## Supplementary material for "Proteomic profiling of plasma extracellular vesicles identifies signatures of innate immunity, coagulation, and endothelial activation in septic patients": Supplmental Tables (part 13 of 15)

### Sheet: Table S14 (continued)
Table S14.	Identified plasma peptide list between septic patients and HC individuals.
GPLLVQDVVFTDEMAHFDR	[R].GPLLVQDVVFTDEMAHFDR.[E]	1xTMTpro [N-Term]	1xTMTpro [N-Term]	5.01265e-09	0.000158847	1	1	3	P04040	P04040 [48-66]			Catalase OS=Homo sapiens OX=9606 GN=CAT PE=1 SV=3	CAT	P04040	0	2493.28	19	52.7	29.6	58.8	53.8	56.1	28.9	29.2	49.3	79.7	31.7	57.9	40.5	63.1	46.4	48.3	9.6	68.7	170.5	88	79.6	78.5	53.3	71	68.6	81.7	289	118.4		High	8.244e-06	6.117e-13	17
AWDADQTEANNR	[K].AWDADQTEANNR.[I]	1xTMTpro [N-Term]	1xTMTpro [N-Term]	1.51289e-05	0.000158847	1	1	3	Q9BYE9	Q9BYE9 [718-729]			Cadherin-related family member 2 OS=Homo sapiens OX=9606 GN=CDHR2 PE=1 SV=2	CDHR2	Q9BYE9	0	1694.81	12	55.5	121.2	59.3	35.9	74.6	101.7	1333.7	35.4	195.5	158.5	79.6	655.9	469.2	290.8	35	91.6	33.5	311.2	44.2	165.9	763.3	79.4	55.9	162.6	185.5	41.8	257.9		High	8.244e-06	5.555e-08	9.93
GPLDQLEK	[K].GPLDQLEK.[G]	1xTMTpro [K8]; 1xTMTpro [N-Term]	1xTMTpro [K8]; 1xTMTpro [N-Term]	0.0017821	0.000158847	1	1	12	P05546	P05546 [23-30]			Heparin cofactor 2 OS=Homo sapiens OX=9606 GN=SERPIND1 PE=1 SV=3	SERPIND1	P05546	0	1507.9	8	1400	1040.1	1933.8	1596.9	1559.6	1129	2090.6	1152.8	2624.9	543.7	1476	915.5	543.6	1288.9	1720.5	2785.1	1198	1468	1554	737.6	420.8	618.3	1556.7	1120.7	978.6	1241	2235.6		High	8.244e-06	5.114e-05	9.24
GPSVFPLAPCSRSTSGGTAALGCLVK	[K].GPSVFPLAPCSRSTSGGTAALGCLVK.[D]	2xCarbamidomethyl [C10; C23]; 1xTMTpro [K26]; 1xTMTpro [N-Term]	2xCarbamidomethyl [C10; C23]; 1xTMTpro [K26]; 1xTMTpro [N-Term]	4.79078e-07	0.000158847	1	3	3	A0A4W9A917	A0A4W9A917 [5-30]			Immunoglobulin heavy constant gamma 3 (Fragment) OS=Homo sapiens OX=9606 GN=IGHG3 PE=1 SV=1	IGHG3	A0A4W9A917; A0A286YES1; P01860	1	3198.73	26	68.7	57.5	227.3	135.3	129.3	51	62.7	125.8	242.1	58.1	186.9	126.4	61.6	135.5	177.6	25.7	173.3	109.4	420.5	155.8	147.9	66.9	301.7	91.2	218.7	131.7	247.2		High	8.244e-06	4.056e-10	17
GPSVFPLAPSSK	[K].GPSVFPLAPSSK.[S]	1xTMTpro [K12]; 1xTMTpro [N-Term]	1xTMTpro [K12]; 1xTMTpro [N-Term]	5.74896e-06	0.000158847	2	3	495	P01857; A0A0A0MS07	P01857 [5-16]; A0A0A0MS07 [5-16]			Immunoglobulin heavy constant gamma 1 OS=Homo sapiens OX=9606 GN=IGHG1 PE=1 SV=1;Immunoglobulin heavy constant gamma 1 (Fragment) OS=Homo sapiens OX=9606 GN=IGHG1 PE=1 SV=1	IGHG1	P01857; A0A0A0MS08; A0A0A0MS07	0	1795.06	12	14883.1	4819.9	19212.3	10706.1	13444.5	9631.9	10036.8	16240.2	20896.6	7703.6	27525.3	12457.8	7090.5	13579.1	11855.5	8047.6	13908.6	20709.2	32617	16104.3	20098.7	7144.1	17399.9	15684	29224.5	15853.2	26583.2	NotUnique	High	8.244e-06	1.4e-08	11.24
GPSVFPLAPSSKSTSGGTAALGCLVK	[K].GPSVFPLAPSSKSTSGGTAALGCLVK.[D]	1xCarbamidomethyl [C23]; 2xTMTpro [K12; K26]; 1xTMTpro [N-Term]	1xCarbamidomethyl [C23]; 2xTMTpro [K12; K26]; 1xTMTpro [N-Term]	1.70722e-09	0.000158847	2	3	22	P01857; A0A0A0MS07	P01857 [5-30]; A0A0A0MS07 [5-30]			Immunoglobulin heavy constant gamma 1 OS=Homo sapiens OX=9606 GN=IGHG1 PE=1 SV=1;Immunoglobulin heavy constant gamma 1 (Fragment) OS=Homo sapiens OX=9606 GN=IGHG1 PE=1 SV=1	IGHG1	P01857; A0A0A0MS08; A0A0A0MS07	1	3401.93	26	448.4	89.5	400.2	211.8	432.4	223.1	157	483.5	394.5	116.6	619.6	211.8	192	326.4	2207.4	448.3	1220.7	1029.3	4814	1465.7	2472.5	982.3	3281.4	914.6	2309.3	1238.4	3675.1	NotUnique	High	8.244e-06	1.319e-13	17
GPTCNEFTGQCHCR	[R].GPTCNEFTGQCHCR.[A]	3xCarbamidomethyl [C4; C11; C13]; 1xTMTpro [N-Term]	3xCarbamidomethyl [C4; C11; C13]; 1xTMTpro [N-Term]	2.32985e-05	0.000158847	1	1	1	P55268	P55268 [1104-1117]			Laminin subunit beta-2 OS=Homo sapiens OX=9606 GN=LAMB2 PE=1 SV=2	LAMB2	P55268	0	2027.88	14															16.6	37.6	24.3	63.2	17	32.4	28.6	27.1	34.3	34	37.6	23.8	41.7		High	8.244e-06	1.026e-07	8.51
CNPDSNSANCLEEK	[R].CNPDSNSANCLEEK.[G]	2xCarbamidomethyl [C1; C10]; 1xTMTpro [K14]; 1xTMTpro [N-Term]	2xCarbamidomethyl [C1; C10]; 1xTMTpro [K14]; 1xTMTpro [N-Term]	2.04005e-06	0.000158847	1	1	1	P10124	P10124 [40-53]			Serglycin OS=Homo sapiens OX=9606 GN=SRGN PE=1 SV=3	SRGN	P10124	0	2406.1	14															58.5	84.3	101	87.1	60.1	246.2	82	108.1	83.2	59.3	101.9	58.3	125		High	8.244e-06	3.199e-09	10.59
CNPGTGQCVCPAGWVGEQCQHCGGR	[R].CNPGTGQCVCPAGWVGEQCQHCGGR.[F]	5xCarbamidomethyl [C1; C8; C10; C19; C22]; 1xTMTpro [N-Term]	5xCarbamidomethyl [C1; C8; C10; C19; C22]; 1xTMTpro [N-Term]	2.21349e-09	0.000158847	1	1	5	O75882	O75882 [111-135]			Attractin OS=Homo sapiens OX=9606 GN=ATRN PE=1 SV=2	ATRN	O75882	0	3296.37	25	102.7	63.1	104	76.2	86.6	75	65	81.8	112.7	47.7	82.5	84.5	63.5	85.3	68.1	83.9	61.6	52.4	72.1	42.1	73.6	30.6	76	59.1	66.9	54.8	84.2		High	8.244e-06	1.91e-13	15.79
GQETSTNPIASIFAWTR	[K].GQETSTNPIASIFAWTR.[G]	1xTMTpro [N-Term]	1xTMTpro [N-Term]	1.07558e-09	0.000158847	1	1	8	O75874	O75874 [322-338]			Isocitrate dehydrogenase [NADP] cytoplasmic OS=Homo sapiens OX=9606 GN=IDH1 PE=1 SV=2	IDH1	O75874	0	2183.14	17															343.6	73.9	418.9	552.7	468.2	460	442.9	350.7	442.2	541.6	522.4	4324	872.5		High	8.244e-06	6.807e-14	17
GQELCADYSENTFTEYKK	[K].GQELCADYSENTFTEYKK.[K]	1xCarbamidomethyl [C5]; 2xTMTpro [K17; K18]; 1xTMTpro [N-Term]	1xCarbamidomethyl [C5]; 2xTMTpro [K17; K18]; 1xTMTpro [N-Term]	4.49342e-09	0.000158847	1	2	39	D6RF35	D6RF35 [403-420]			Gc-globulin OS=Homo sapiens OX=9606 GN=GC PE=1 SV=1	GC	D6RF35; P02774	1	3095.58	18	2382.7	1956.8	2110.5	1678.1	2136.1	1150.5	2327.4	1731.4	2672.7	980.3	2053.1	1710.1	1128.4	2518.7	4609	7184.9	3385.5	6129.7	4609	2294.3	1652.9	2702.6	4974.4	3840.3	3456.2	1870.6	6213		High	8.244e-06	5.238e-13	13.51
ATCIGNNSAAAVSMLK	[K].ATCIGNNSAAAVSMLK.[Q]	1xCarbamidomethyl [C3]; 1xTMTpro [K16]; 1xTMTpro [N-Term]	1xCarbamidomethyl [C3]; 1xTMTpro [K16]; 1xTMTpro [N-Term]	3.07033e-05	0.000158847	1	8	1	H0YL69	H0YL69 [161-176]			Proteasome subunit alpha type (Fragment) OS=Homo sapiens OX=9606 GN=PSMA4 PE=1 SV=1	PSMA4	H0YL69; H0YKT8; H0YN18; H0YKS0; H0YMZ1; H0YMI6; H0YMA1; P25789	0	2216.2	16															37.3	14.1	28.5	47.3	30	39.5	32.4	15.3	27.7	30	32.2	79.8	49.6		High	8.244e-06	1.523e-07	9.32
GQELCADYSENTFTEYK	[K].GQELCADYSENTFTEYK.[K]	1xCarbamidomethyl [C5]; 1xTMTpro [K17]; 1xTMTpro [N-Term]	1xCarbamidomethyl [C5]; 1xTMTpro [K17]; 1xTMTpro [N-Term]	2.70033e-08	0.000158847	1	2	64	D6RF35	D6RF35 [403-419]			Gc-globulin OS=Homo sapiens OX=9606 GN=GC PE=1 SV=1	GC	D6RF35; P02774	0	2663.28	17	5033.9	6967.5	5703.8	5411.8	5463.6	3933.2	6977.8	4545.8	6950.7	3716.7	5020.1	5912.8	2945.5	6865.8	7965.4	8955.1	8129.4	10911.9	9486.3	5239.5	3867.4	5077.8	7666	7851.2	6434.7	4806.1	11932.6		High	8.244e-06	6.744e-12	14.52
GQCLITQSPPYYR	[R].GQCLITQSPPYYR.[C]	1xCarbamidomethyl [C3]; 1xTMTpro [N-Term]	1xCarbamidomethyl [C3]; 1xTMTpro [N-Term]	5.75544e-05	0.000158847	1	1	4	Q14520	Q14520 [123-135]			Hyaluronan-binding protein 2 OS=Homo sapiens OX=9606 GN=HABP2 PE=1 SV=1	HABP2	Q14520	0	1886.98	13	113.3	94.1	96.9	63.8	84.5	46.6	108.1	85.7	113.9	47.1	157	89.6	113.4	148.1	266.1	171.9	299.2	531.6	484.2	228.6	234.3	173.3	378.6	301.7	341.6	173.6	632.6		High	8.244e-06	3.732e-07	9.27
GQCIINSNKDDRPK	[R].GQCIINSNKDDRPK.[D]	1xCarbamidomethyl [C3]; 2xTMTpro [K9; K14]; 1xTMTpro [N-Term]	1xCarbamidomethyl [C3]; 2xTMTpro [K9; K14]; 1xTMTpro [N-Term]	1.19599e-05	0.000158847	1	1	3	P43652	P43652 [311-324]			Afamin OS=Homo sapiens OX=9606 GN=AFM PE=1 SV=1	AFM	P43652	1	2557.43	14	260.3	54.9	124.2	100.5	439	93.3	106.9	305.6	156.9	81	268.1	102.8	123.9	180.3	95.8	189.5	90.1	92.9	116	77.9	175.3	80.8	112.4	69.7	113.8	150.2	132.4		High	8.244e-06	3.977e-08	16.08
GPGQADCAVAIGRPLGEVVTLR	[R].GPGQADCAVAIGRPLGEVVTLR.[V]	1xCarbamidomethyl [C7]; 1xTMTpro [N-Term]	1xCarbamidomethyl [C7]; 1xTMTpro [N-Term]	3.62499e-07	0.000158847	1	2	2	Q76LX8	Q76LX8 [1207-1228]			A disintegrin and metalloproteinase with thrombospondin motifs 13 OS=Homo sapiens OX=9606 GN=ADAMTS13 PE=1 SV=1	ADAMTS13	Q76LX8; A0A0C4DFV8	0	2540.39	22	65.8	37.1	66.9	46.6	72.5	44.7	45.8	65.7	65.4	31.2	59.2	42.2	35.7	53.5															High	8.244e-06	2.725e-10	17
GQCIINSNK	[R].GQCIINSNK.[D]	1xCarbamidomethyl [C3]; 1xTMTpro [K9]; 1xTMTpro [N-Term]	1xCarbamidomethyl [C3]; 1xTMTpro [K9]; 1xTMTpro [N-Term]	0.000109029	0.000158847	1	1	14	P43652	P43652 [311-319]			Afamin OS=Homo sapiens OX=9606 GN=AFM PE=1 SV=1	AFM	P43652	0	1641.92	9	610.9	720.1	1327.4	983.6	1155.5	952.7	696.2	1092.4	1809.5	872.1	1187.9	974	688.4	1083.1	1303.5	2740.9	1298.5	1620.7	1727.5	1157.3	1459	672.6	1403.2	754.3	1035.6	1468.7	1894		High	8.244e-06	9.274e-07	11.42
ADTVAKVQGVEFSHR	[K].ADTVAKVQGVEFSHR.[L]	1xTMTpro [K6]; 1xTMTpro [N-Term]	1xTMTpro [K6]; 1xTMTpro [N-Term]	0.000144787	0.000158847	1	1	1	P04114	P04114 [1853-1867]			Apolipoprotein B-100 OS=Homo sapiens OX=9606 GN=APOB PE=1 SV=2	APOB	P04114	1	2252.26	15																												NoQuanValues	High	8.244e-06	1.39e-06	12.08
GPWCFTTDPSVR	[K].GPWCFTTDPSVR.[W]	1xCarbamidomethyl [C4]; 1xTMTpro [N-Term]	1xCarbamidomethyl [C4]; 1xTMTpro [N-Term]	5.21639e-05	0.000158847	1	1	20	P00747	P00747 [434-445]			Plasminogen OS=Homo sapiens OX=9606 GN=PLG PE=1 SV=2	PLG	P00747	0	1726.85	12	1008.2	893.3	1170.6	851	1014.5	548.5	1304.5	907.9	1089.8	372.3	1101.7	578.8	688	831.8	1233.9	279.1	1269	1948.1	1741.5	947.3	647.8	633.8	1848.3	1073.2	1117.4	714.5	1807.5		High	8.244e-06	3.243e-07	8.94
ADVLTTGAGNPVGDK	[K].ADVLTTGAGNPVGDK.[L]	1xTMTpro [K15]; 1xTMTpro [N-Term]	1xTMTpro [K15]; 1xTMTpro [N-Term]	3.01829e-07	0.000158847	1	1	5	P04040	P04040 [24-38]			Catalase OS=Homo sapiens OX=9606 GN=CAT PE=1 SV=3	CAT	P04040	0	2023.13	15	120.9	296.1	151.9	153.5	138.5	217.5	232.3	100.2	290.8	206.6	159.9	305	1113.7	306.9	63.4	33.6	73.3	178.5	101.7	69.9	86.1	52.6	83.5	77.4	90.2	239.4	115.8		High	8.244e-06	2.098e-10	11.21
ADVQAHGEGQEFSITCLVDEEEMK	[K].ADVQAHGEGQEFSITCLVDEEEMK.[K]	1xCarbamidomethyl [C16]; 1xTMTpro [K24]; 1xTMTpro [N-Term]	1xCarbamidomethyl [C16]; 1xTMTpro [K24]; 1xTMTpro [N-Term]	8.4163e-11	0.000158847	1	2	14	P19827	P19827 [525-548]			Inter-alpha-trypsin inhibitor heavy chain H1 OS=Homo sapiens OX=9606 GN=ITIH1 PE=1 SV=3	ITIH1	H7C0N0; P19827	0	3330.61	24	213.7	171.6	279.3	217.7	269.1	180.9	134.3	224.6	259.6	131.5	190.4	237.6	91.7	250.2	887.2	912.4	919.7	843.8	957.7	614.6	412.3	400.4	1009.6	568.6	604.8	640.4	1237.8		High	8.244e-06	1.809e-15	16.66
GPVLPPESFVVLHRPNQDQILTNLSK	[R].GPVLPPESFVVLHRPNQDQILTNLSK.[R]	1xTMTpro [K26]; 1xTMTpro [N-Term]	1xTMTpro [K26]; 1xTMTpro [N-Term]	5.86654e-05	0.000158847	1	1	2	Q15113	Q15113 [409-434]			Procollagen C-endopeptidase enhancer 1 OS=Homo sapiens OX=9606 GN=PCOLCE PE=1 SV=2	PCOLCE	Q15113	0	3507	26	59.4	46.3	45.9	83.2	48.7	46.9	48.7	40.5	60.6	25.1	46.5	91.3	28.6	54															High	8.244e-06	3.836e-07	9.44
GPVLAWINAVSAFR	[K].GPVLAWINAVSAFR.[A]	1xTMTpro [N-Term]	1xTMTpro [N-Term]	1.36496e-06	0.000158847	2	2	6	Q96KN2; J3KRP0	Q96KN2 [168-181]; J3KRP0 [125-138]			Beta-Ala-His dipeptidase OS=Homo sapiens OX=9606 GN=CNDP1 PE=1 SV=4;Beta-Ala-His dipeptidase OS=Homo sapiens OX=9606 GN=CNDP1 PE=1 SV=2	CNDP1	Q96KN2; J3KRP0	0	1805.04	14	29.3	12.5	38.9	45.4	51.3	20.5	39.1	25.9	31.5	10.9	58.8	17.4	12.1	24.9	262.2	35.2	189.6	204.9	374.3	163.7	128.6	132.1	592.1	132.4	170.1	201.3	332.2	NotUnique	High	8.244e-06	1.802e-09	11.49
GPVGLAIDFPESK	[K].GPVGLAIDFPESK.[L]	1xTMTpro [K13]; 1xTMTpro [N-Term]	1xTMTpro [K13]; 1xTMTpro [N-Term]	0.000228183	0.000158847	1	1	1	Q07954	Q07954 [1743-1755]			Prolow-density lipoprotein receptor-related protein 1 OS=Homo sapiens OX=9606 GN=LRP1 PE=1 SV=2	LRP1	Q07954	0	1938.12	13	54.3	51.6	98.6	71.6	69.5	56.7	62.5	68.7	90.1	52.1	106.2	69.8	122.9	76															High	8.244e-06	2.662e-06	9
CPAPVSFENGIYTPR	[R].CPAPVSFENGIYTPR.[L]	1xCarbamidomethyl [C1]; 1xTMTpro [N-Term]	1xCarbamidomethyl [C1]; 1xTMTpro [N-Term]	0.000102117	0.000158847	1	5	7	P06681	P06681 [89-103]			Complement C2 OS=Homo sapiens OX=9606 GN=C2 PE=1 SV=2	C2	A0A0G2JL69; P06681; Q5ST52; E7ETN3; Q8N6L6	0	2172.05	15	253.8	464.3	294.9	232.1	181.1	179.4	295.1	255.6	499.6	200.5	360.5	308	158.1	332	464.4	179.7	525.3	674	580.1	545.3	404.4	455.7	562.5	762.5	792.6	332.7	864.3		High	8.244e-06	8.438e-07	8.92
CPAPELLGGPSVFLFPPKPK	[R].CPAPELLGGPSVFLFPPKPK.[D]	1xCarbamidomethyl [C1]; 2xTMTpro [K18; K20]; 1xTMTpro [N-Term]	1xCarbamidomethyl [C1]; 2xTMTpro [K18; K20]; 1xTMTpro [N-Term]	4.63973e-08	0.000158847	1	3	39	A0A4W9A917	A0A4W9A917 [159-178]			Immunoglobulin heavy constant gamma 3 (Fragment) OS=Homo sapiens OX=9606 GN=IGHG3 PE=1 SV=1	IGHG3	A0A4W9A917; A0A286YES1; P01860	0	3223.82	20	1017.9	617.4	1842	1164.7	1574.7	527.6	901.3	1643.4	2975.5	571	2578.5	1731.6	567.1	1433.2	1445.1	157.5	1423.5	1391.1	2296	1062.3	931.1	453	2802.9	745.8	2375.4	1016	1957		High	8.244e-06	1.454e-11	17
GQGTLSVVTMYHAK	[K].GQGTLSVVTMYHAK.[A]	1xTMTpro [K14]; 1xTMTpro [N-Term]	1xTMTpro [K14]; 1xTMTpro [N-Term]	8.072e-10	0.000158847	1	2	30	P01024	P01024 [1338-1351]			Complement C3 OS=Homo sapiens OX=9606 GN=C3 PE=1 SV=2	C3	P01024; M0QYC8	0	2100.18	14	1555.1	1338.2	1709.1	1341	1490.6	979.2	1733.4	1286.8	2292.8	684.2	1794.6	1332.6	756.7	1631.7	2550	1402.6	2174.6	3678.9	2448.1	1848.1	1465.7	1777.7	3325.9	2086.7	2697.4	1223.3	4583		High	8.244e-06	4.528e-14	17
GPGGVWAAK	[R].GPGGVWAAK.[L]	1xTMTpro [K9]; 1xTMTpro [N-Term]	1xTMTpro [K9]; 1xTMTpro [N-Term]	0.000955536	0.000158847	1	2	15	A0A096LPE2	A0A096LPE2 [144-152]			SAA2-SAA4 readthrough OS=Homo sapiens OX=9606 GN=SAA2-SAA4 PE=3 SV=1	SAA2-SAA4	A0A096LPE2; P35542	0	1450.87	9	417.8	455.2	627.6	454.4	426.3	609.8	495.6	339.1	1004.3	317	550.1	937.3	221.9	526.7	1603.1	3657.1	3447.3	2414.2	2745.1	1710.3	705.6	1766.6	1684.8	2082.6	2255.1	1768.2	3464.9		High	8.244e-06	2.073e-05	9.7
AWAYYSAVNPEK	[R].AWAYYSAVNPEK.[D]	1xTMTpro [K12]; 1xTMTpro [N-Term]	1xTMTpro [K12]; 1xTMTpro [N-Term]	0.000112965	0.000158847	1	2	3	P12259	P12259 [1727-1738]			Coagulation factor V OS=Homo sapiens OX=9606 GN=F5 PE=1 SV=4	F5	P12259; A0A0A0MRJ7	0	2007.08	12															173.5	57	139.7	265.5	201.5	132.1	138.3	97.8	209.2	195.6	170.3	107.6	312.5		High	8.244e-06	9.767e-07	8.38
GNVATEISTER	[K].GNVATEISTER.[D]	1xTMTpro [N-Term]	1xTMTpro [N-Term]	4.93703e-07	0.000158847	1	2	22	P04114	P04114 [197-207]			Apolipoprotein B-100 OS=Homo sapiens OX=9606 GN=APOB PE=1 SV=2	APOB	A8MUN2; P04114	0	1480.79	11	2035.9	2062.2	1675	1375.1	1727.6	911.4	2119.8	1423.7	2594.8	1157.4	1331.7	1156.6	1008.9	1661.7	1248.6	1492.1	1413.3	2206.1	1230	618.4	1371.4	880.4	1030.7	1349.6	632.5	637.7	1589.4		High	8.244e-06	4.224e-10	17
GNQWVGYDDQESVK	[K].GNQWVGYDDQESVK.[S]	1xTMTpro [K14]; 1xTMTpro [N-Term]	1xTMTpro [K14]; 1xTMTpro [N-Term]	3.86023e-07	0.000158847	1	2	5	P36222	P36222 [322-335]			Chitinase-3-like protein 1 OS=Homo sapiens OX=9606 GN=CHI3L1 PE=1 SV=2	CHI3L1	H0Y3U8; P36222	0	2233.14	14	13.5	71	21.5	29.4	17.2	97	49.1	33.3	51	120.4	28.2	63.2	52.8	72.3	95.4	127.3	667.5	1209	293.8	2620.2	436.2	1304	228.7	4271.7	1369.1	1349.4	1714.7		High	8.244e-06	2.984e-10	14.15
GNQGFNNNWLR	[R].GNQGFNNNWLR.[V]	1xTMTpro [N-Term]	1xTMTpro [N-Term]	0.000193797	0.000158847	1	3	1	Q9NQ79	Q9NQ79 [437-447]			Cartilage acidic protein 1 OS=Homo sapiens OX=9606 GN=CRTAC1 PE=1 SV=2	CRTAC1	Q9NQ79; Q5T4F6; A0A0C4DFP6	0	1623.83	11															129.7	110.5	119.8	75.8	190.3	50.2	71.4	55.9	183.5	78.5	112.7	80.6	137.9		High	8.244e-06	2.108e-06	8.3
GNPTVEVELTTEK	[R].GNPTVEVELTTEK.[G]	1xTMTpro [K13]; 1xTMTpro [N-Term]	1xTMTpro [K13]; 1xTMTpro [N-Term]	5.63362e-08	0.000158847	1	1	106	P00924	P00924 [16-28]			Enolase 1 OS=Saccharomyces cerevisiae (strain ATCC 204508 / S288c) OX=559292 GN=ENO1 PE=1 SV=3	ENO1	P00924	0	2025.14	13	2645.1	1970.7	3013.8	2796.3	3219.2	1898	1884.3	2848.7	2073.2	2240.9	2633.7	2429.7	1367	2463.7	13564.9	9049.1	7254.7	8040.4	12805.8	5548.6	8382.2	5729.8	12886.6	6896.2	8061.3	6708.2	13197.3		High	8.244e-06	1.923e-11	15.6
GNPTVEVDLYTAK	[R].GNPTVEVDLYTAK.[G]	1xTMTpro [K13]; 1xTMTpro [N-Term]	1xTMTpro [K13]; 1xTMTpro [N-Term]	4.29104e-06	0.000158847	1	3	1	P09104	P09104 [16-28]			Gamma-enolase OS=Homo sapiens OX=9606 GN=ENO2 PE=1 SV=3	ENO2	F5H0C8; P09104; F5H1C3	0	2015.13	13	81.6	97.4	68.2	85.3	80.1	85.1	103.9	83.9	106.3	118.9	81.5	95.5	70.1	109.5															High	8.244e-06	9.216e-09	11.46
GNPTVEVDLHTAK	[R].GNPTVEVDLHTAK.[G-D]	1xTMTpro [K13]; 1xTMTpro [N-Term]	1xTMTpro [K13]; 1xTMTpro [N-Term]	1.37081e-08	0.000158847	1	8	4	P13929	P13929 [16-28]			Beta-enolase OS=Homo sapiens OX=9606 GN=ENO3 PE=1 SV=5	ENO3	P13929; E5RI09; K7EPM1; E5RGZ4; K7EP84; E5RJH5; E5RG95; K7EKN2	0	1989.13	13	132.5	123.5	163.4	121.9	161.9	82.6	139.4	134.2	285	87.8	217.9	144.3	536.6	203.7	38.7	41	227.6	56.7	63.5	44.7	76.8	45.7	35.4	86.3	108	793.5	155.2		High	8.244e-06	2.565e-12	16.23
GNPTVEVDLFTSK	[R].GNPTVEVDLFTSK.[G]	1xTMTpro [K13]; 1xTMTpro [N-Term]	1xTMTpro [K13]; 1xTMTpro [N-Term]	1.00574e-07	0.000158847	1	8	3	P06733	P06733 [16-28]			Alpha-enolase OS=Homo sapiens OX=9606 GN=ENO1 PE=1 SV=2	ENO1	K7EM90; A0A2R8YEG5; A0A2R8Y6G6; A0A2R8YEM5; A0A2R8Y879; K7ERS8; A0A2R8Y798; P06733	0	2015.13	13															151.1	37	143.3	180.8	137.5	188.9	262.3	106.2	156.4	181.5	117.5	1932.2	335.2		High	8.244e-06	4.38e-11	17
GNPEPTFSWTK	[K].GNPEPTFSWTK.[D]	1xTMTpro [K11]; 1xTMTpro [N-Term]	1xTMTpro [K11]; 1xTMTpro [N-Term]	1.8826e-05	0.000158847	1	5	5	O00533	O00533 [61-71]			Neural cell adhesion molecule L1-like protein OS=Homo sapiens OX=9606 GN=CHL1 PE=1 SV=4	CHL1	O00533; C9JH37; C9J905; A0A087X0M8; C9JW79	0	1872.01	11	110	93.1	162.4	155.8	149.7	126.4	83.1	162.8	196.6	64.1	170.9	109	103.8	142.2	79.6	92.9	79.9	89.6	113.7	78.3	96.5	50.7	170.1	95.6	112.4	77.4	135		High	8.244e-06	7.571e-08	10.77
CPLMVKVLDAVR	[K].CPLMVKVLDAVR.[G]	1xCarbamidomethyl [C1]; 1xTMTpro [K6]; 1xTMTpro [N-Term]	1xCarbamidomethyl [C1]; 1xTMTpro [K6]; 1xTMTpro [N-Term]	9.20571e-05	0.000158847	1	1	2	P02766	P02766 [30-41]			Transthyretin OS=Homo sapiens OX=9606 GN=TTR PE=1 SV=1	TTR	P02766	1	2169.22	12															151.1	73.5	162.8	117.3	251.2	86.4	83.5	56.8	333.3	56.7	80.2	146.7	147.4		High	8.244e-06	7.296e-07	9.9
GNPAAVCLLENELDEDMHQK	[R].GNPAAVCLLENELDEDMHQK.[I]	1xCarbamidomethyl [C7]; 1xTMTpro [K20]; 1xTMTpro [N-Term]	1xCarbamidomethyl [C7]; 1xTMTpro [K20]; 1xTMTpro [N-Term]	7.66676e-07	0.000158847	1	1	2	P30039	P30039 [18-37]			Phenazine biosynthesis-like domain-containing protein OS=Homo sapiens OX=9606 GN=PBLD PE=1 SV=2	PBLD	P30039	0	2891.45	20																												NoQuanValues	High	8.244e-06	7.912e-10	9
GNLLQCICTGNGRGEWK	[R].GNLLQCICTGNGRGEWK.[C]	2xCarbamidomethyl [C6; C8]; 1xTMTpro [K17]; 1xTMTpro [N-Term]	2xCarbamidomethyl [C6; C8]; 1xTMTpro [K17]; 1xTMTpro [N-Term]	0.00122486	0.000158847	1	1	10	P02751	P02751 [253-269]			Fibronectin OS=Homo sapiens OX=9606 GN=FN1 PE=1 SV=5	FN1	P02751	1	2571.34	17	1144.5	161.6	597.2	693.4	822.3	176	373.6	576.1	504.9	112.7	701.2	253.3	843.2	499.1	1109.1	238.8	1069	575.9	778.6	204.4	537.8	164.9	1467	714.7	375.3	1091.7	1167		High	8.244e-06	2.971e-05	7.56
CPINCLLGDFGPWSDCDPCIEK	[R].CPINCLLGDFGPWSDCDPCIEK.[Q]	4xCarbamidomethyl [C1; C5; C16; C19]; 1xTMTpro [K22]; 1xTMTpro [N-Term]	4xCarbamidomethyl [C1; C5; C16; C19]; 1xTMTpro [K22]; 1xTMTpro [N-Term]	3.43874e-06	0.000158847	1	2	7	P13671	P13671 [78-99]			Complement component C6 OS=Homo sapiens OX=9606 GN=C6 PE=1 SV=3	C6	P13671; C9JC72	0	3421.56	22	71	158.6	126.4	107.7	102.9	80.5	152.9	80.6	166.2	63.7	123.4	105.1	81.5	109.5	74	11	85.6	103.6	80.7	63.4	59.1	47.9	91.6	75.1	86.3	77	113		High	8.244e-06	6.721e-09	10.48
AEATTLHVAPQGTAMAVSTFR	[R].AEATTLHVAPQGTAMAVSTFR.[K]	1xTMTpro [N-Term]	1xTMTpro [N-Term]	4.59454e-06	0.000158847	1	2	6	P07360	P07360 [70-90]			Complement component C8 gamma chain OS=Homo sapiens OX=9606 GN=C8G PE=1 SV=3	C8G	P07360; A0A3B3ITK5	0	2610.33	21	52.4	55.5	45.4	55.5	43.8	35.8	43.2	51.8	92	30.6	45.8	51.1	45.6	59.5	72.8	59.6	72.9	106.2	113.9	85.4	79.1	60.3	117.4	89.5	103.2	99.5	136.4		High	8.244e-06	1.017e-08	16.96
GNLLQCICTGNGR	[R].GNLLQCICTGNGR.[G]	2xCarbamidomethyl [C6; C8]; 1xTMTpro [N-Term]	2xCarbamidomethyl [C6; C8]; 1xTMTpro [N-Term]	1.2723e-07	0.000158847	1	1	5	P02751	P02751 [253-265]			Fibronectin OS=Homo sapiens OX=9606 GN=FN1 PE=1 SV=5	FN1	P02751	0	1766.9	13															746.3	380.4	978	489.8	970	268.7	483.3	233.7	812	673.2	404.5	1224.8	964.1		High	8.244e-06	6.129e-11	17
DQVNTFDNIFIAPVGISTAMGMISLGLK	[K].DQVNTFDNIFIAPVGISTAMGMISLGLK.[G]	1xTMTpro [K28]; 1xTMTpro [N-Term]	1xTMTpro [K28]; 1xTMTpro [N-Term]	2.9369e-07	0.000158847	1	1	1	P05546	P05546 [143-170]			Heparin cofactor 2 OS=Homo sapiens OX=9606 GN=SERPIND1 PE=1 SV=3	SERPIND1	P05546	0	3855.01	28																												NoQuanValues	High	8.244e-06	2.016e-10	16.26
GNLCVNLMR	[R].GNLCVNLMR.[G]	1xCarbamidomethyl [C4]; 1xTMTpro [N-Term]	1xCarbamidomethyl [C4]; 1xTMTpro [N-Term]	0.000291465	0.000158847	1	3	6	P02746	P02746 [178-186]			Complement C1q subcomponent subunit B OS=Homo sapiens OX=9606 GN=C1QB PE=1 SV=3	C1QB	A0A0A0MSV6; P02746; D6R934	0	1380.74	9	885.3	437	845.4	799.8	743.6	594.2	637.2	795.4	992.5	353.8	1003.5	797.5	455.2	779.2	1219.7	961.8	805.4	2279.4	1424.9	1894.3	1456.4	673.4	1488.5	1152.4	1781.7	650.4	1904.9		High	8.244e-06	3.783e-06	12.26
GNHAAFQADVSEAR	[R].GNHAAFQADVSEAR.[A]	1xTMTpro [N-Term]	1xTMTpro [N-Term]	3.75832e-05	0.000158847	1	1	4	Q92506	Q92506 [67-80]			Estradiol 17-beta-dehydrogenase 8 OS=Homo sapiens OX=9606 GN=HSD17B8 PE=1 SV=2	HSD17B8	Q92506	0	1776.89	14	32.3	22.7	31.5	31.1	34.8	24.2	33.3	32.9	46.5	27.4	42.7	44.1	139.3	34.7	32.3	46.5	26	62.1	32.1	49.7	34.1	48.7	30.3	77.6	60.1	93.2	59.9		High	8.244e-06	2.03e-07	9.05
CPLLVDSEGWVK	[R].CPLLVDSEGWVK.[A]	1xCarbamidomethyl [C1]; 1xTMTpro [K12]; 1xTMTpro [N-Term]	1xCarbamidomethyl [C1]; 1xTMTpro [K12]; 1xTMTpro [N-Term]	7.32427e-08	0.000158847	1	1	13	P01833	P01833 [395-406]			Polymeric immunoglobulin receptor OS=Homo sapiens OX=9606 GN=PIGR PE=1 SV=4	PIGR	P01833	0	2171.15	12	220.4	244.3	400.1	518.9	299.9	231.8	1240.1	228	535.8	209.5	317.1	559.8	408.9	538.7	248.7	53.4	311.4	930.4	473	362.6	4705.4	310	581	974.7	370	291	873.3		High	8.244e-06	2.793e-11	17
GNVATEISTERDLGQCDR	[K].GNVATEISTERDLGQCDR.[F]	1xCarbamidomethyl [C16]; 1xTMTpro [N-Term]	1xCarbamidomethyl [C16]; 1xTMTpro [N-Term]	2.68355e-07	0.000158847	1	2	4	P04114	P04114 [197-214]			Apolipoprotein B-100 OS=Homo sapiens OX=9606 GN=APOB PE=1 SV=2	APOB	A8MUN2; P04114	1	2325.14	18	80.8	23.1	50.3	27	35.8	18	34.2	25.4	96.5	19.6	46.8	30.9	31.2	40.9	125.7	1576.8	67.3	722.2	83.1	94.2	82.9	95	306.6	186.9	155.9	47.9	268.4		High	8.244e-06	1.773e-10	14.23
GNWGHLDQVAALR	[R].GNWGHLDQVAALR.[W]	1xTMTpro [N-Term]	1xTMTpro [N-Term]	2.12875e-08	0.000158847	1	1	4	P23141	P23141 [187-199]			Liver carboxylesterase 1 OS=Homo sapiens OX=9606 GN=CES1 PE=1 SV=2	CES1	P23141	0	1740.95	13	124.5	139.4	157.3	120.2	123.2	102.4	137.3	121.2	166.8	92.3	229.1	167.7	1409.5	268	63.5	10.5	77.9	67	75.9	68.5	48.2	65.9	53.9	144.8	49.2	806	154.8		High	8.244e-06	4.802e-12	17
GNYDAAK	[R].GNYDAAK.[R]	1xTMTpro [K7]; 1xTMTpro [N-Term]	1xTMTpro [K7]; 1xTMTpro [N-Term]	0.00110989	0.000158847	3	7	5	P0DJI9; P0DJI8; A0A096LPE2	P0DJI9 [58-64]; P0DJI8 [58-64]; A0A096LPE2 [58-64]			Serum amyloid A-2 protein OS=Homo sapiens OX=9606 GN=SAA2 PE=1 SV=1;Serum amyloid A-1 protein OS=Homo sapiens OX=9606 GN=SAA1 PE=1 SV=1;SAA2-SAA4 readthrough OS=Homo sapiens OX=9606 GN=SAA2-SAA4 PE=3 SV=1	SAA2	E9PR14; P0DJI9; E9PQD6; P0DJI8; A0A096LPE2; A0A3B3ISW8; G3V1D9	0	1346.76	7	4.2	21.3	4	7.4	6.3	32.5	34.4	5.8	183.4	12.7	15.8	27.3	12	28.8	194.6	274.5	464.9	1035.4	235.8	277.3	162.8	506.9	222.1	333	256.8	262.5	536.1	NotUnique	High	8.244e-06	2.579e-05	10.29
GPGGVWAAEAISDAR	[R].GPGGVWAAEAISDAR.[E]	1xTMTpro [N-Term]	1xTMTpro [N-Term]	1.63738e-08	0.000158847	1	1	52	P0DJI8	P0DJI8 [66-80]			Serum amyloid A-1 protein OS=Homo sapiens OX=9606 GN=SAA1 PE=1 SV=1	SAA1	P0DJI8	0	1760.93	15	1304.6	3090.8	1636.5	1622.6	1666.2	3217.5	2802	1623.3	7632.6	2540.9	2269.9	4731.7	2278.4	2886.2	1897.3	861.4	7392.2	4556.2	2542.9	2085.5	2335.2	3237.3	2149.5	3171.7	2922.9	2923	4734		High	8.244e-06	3.298e-12	17
GPGGAWAAEVISNAR	[R].GPGGAWAAEVISNAR.[E]	1xTMTpro [N-Term]	1xTMTpro [N-Term]	2.3107e-08	0.000158847	1	1	56	P0DJI9	P0DJI9 [66-80]			Serum amyloid A-2 protein OS=Homo sapiens OX=9606 GN=SAA2 PE=1 SV=1	SAA2	P0DJI9	0	1759.94	15	1609.7	3730.8	2059.8	2064.3	2052	3340.3	3805.3	1933.9	4574.2	2225	2260.4	2686.4	1854.4	2472.8	1403.4	638.4	3277.5	3570.4	1906.5	1773	1566.8	2284.8	1800.1	1607.7	1796.5	1411.8	2768.9		High	8.244e-06	5.398e-12	17
GPGAPCQDVDECAR	[R].GPGAPCQDVDECAR.[S]	2xCarbamidomethyl [C6; C12]; 1xTMTpro [N-Term]	2xCarbamidomethyl [C6; C12]; 1xTMTpro [N-Term]	9.02534e-06	0.000158847	1	2	1	Q8N2S1	Q8N2S1 [745-758]			Latent-transforming growth factor beta-binding protein 4 OS=Homo sapiens OX=9606 GN=LTBP4 PE=1 SV=2	LTBP4	Q8N2S1; A0A0C4DH07	0	1835.83	14															43.9	34.8	82	146	65.7	119.7	702.6	101.6	83.2	97.4	75.3	155.3	188.5		High	8.244e-06	2.659e-08	10.17
AEAERDVLFPGYTHLQR	[R].AEAERDVLFPGYTHLQR.[A]	1xTMTpro [N-Term]	1xTMTpro [N-Term]	4.54829e-07	0.000158847	1	3	1	P04424	P04424 [147-163]			Argininosuccinate lyase OS=Homo sapiens OX=9606 GN=ASL PE=1 SV=4	ASL	A0A5F9ZHM8; F8W943; P04424	1	2306.22	17															20.7	28	24.3	46.9	21.9	23.5	20.5	19.5	16.9	26.7	28	124.4	38.3		High	8.244e-06	3.765e-10	16.56
CPFPSRPDNGFVNYPAKPTLYYK	[K].CPFPSRPDNGFVNYPAKPTLYYK.[D]	1xCarbamidomethyl [C1]; 2xTMTpro [K17; K23]; 1xTMTpro [N-Term]	1xCarbamidomethyl [C1]; 2xTMTpro [K17; K23]; 1xTMTpro [N-Term]	5.67736e-05	0.000158847	1	3	19	P02749	P02749 [205-227]			Beta-2-glycoprotein 1 OS=Homo sapiens OX=9606 GN=APOH PE=1 SV=3	APOH	J3KS17; P02749; J3QLI0	0	3803.99	23	1154.2	675.7	758.9	808.3	1025	540.2	1160.6	830.3	967.1	423.3	898.7	740	405.3	1091.5	729.9	211.2	654.7	747.9	866	713.3	447.6	640.4	1035.9	536.1	648.3	451.3	1730.4		High	8.244e-06	3.656e-07	12.79
GPEVQLVAHSPWLK	[R].GPEVQLVAHSPWLK.[D]	1xTMTpro [K14]; 1xTMTpro [N-Term]	1xTMTpro [K14]; 1xTMTpro [N-Term]	1.838e-09	0.000158847	4	9	60	A0A0G2JPR0; P0C0L4; A0A140TA29; P0C0L5	A0A0G2JPR0 [105-118]; P0C0L4 [105-118]; A0A140TA29 [105-118]; P0C0L5 [105-118]			C4a anaphylatoxin OS=Homo sapiens OX=9606 GN=C4A PE=1 SV=1;Complement C4-A OS=Homo sapiens OX=9606 GN=C4A PE=1 SV=2;C4a anaphylatoxin OS=Homo sapiens OX=9606 GN=C4B PE=1 SV=1;Complement C4-B OS=Homo sapiens OX=9606 GN=C4B PE=1 SV=2	C4A	F5GXS0; A0A0G2JL54; A0A140TA32; A0A0G2JPR0; P0C0L4; A0A140TA29; P0C0L5; A0A140TA44; A0A140TA49	0	2169.27	14	3734.1	4394.7	4264.7	3285.6	2866.9	2079.9	2810.6	1689.5	5846.7	1929.6	3416.6	3107.9	1123.7	2939.6	4926.8	933.4	5118.7	4485.9	3617	4060.5	2212.3	5034.6	5001.3	4008.3	6236.1	1517.3	6679.6	NotUnique	High	8.244e-06	1.464e-13	17
DSLDQLVGGVPVTLNAQTIDVNQETSDLDPSK	[K].DSLDQLVGGVPVTLNAQTIDVNQETSDLDPSK.[S]	1xTMTpro [K32]; 1xTMTpro [N-Term]	1xTMTpro [K32]; 1xTMTpro [N-Term]	5.78277e-10	0.000158847	1	1	14	P01031	P01031 [377-408]			Complement C5 OS=Homo sapiens OX=9606 GN=C5 PE=1 SV=4	C5	P01031	0	3977.08	32	183.2	316.7	189.8	168.7	216.5	142.1	318.6	140.9	279.5	122.2	155.6	206.8	109.6	195	317.1	58	348.2	669.5	350.2	390.9	299.4	248.3	408.5	394.5	405.2	305.9	540.8		High	8.244e-06	2.82e-14	17
CPGLQNTIPWYR	[R].CPGLQNTIPWYR.[V]	1xCarbamidomethyl [C1]; 1xTMTpro [N-Term]	1xCarbamidomethyl [C1]; 1xTMTpro [N-Term]	0.000740206	0.000158847	1	2	1	Q9Y6R7	Q9Y6R7 [5265-5276]			IgGFc-binding protein OS=Homo sapiens OX=9606 GN=FCGBP PE=1 SV=3	FCGBP	Q9Y6R7; A0A087WXI2	0	1968.97	12															109.2	38.3	108.7	121.2	123.6	114.1	116.8	90.6	121.2	366.4	175.4	93.8	178.8		High	8.244e-06	1.437e-05	9.06
AEAEEDGDLQCLCVK	[R].AEAEEDGDLQCLCVK.[T]	2xCarbamidomethyl [C11; C13]; 1xTMTpro [K15]; 1xTMTpro [N-Term]	2xCarbamidomethyl [C11; C13]; 1xTMTpro [K15]; 1xTMTpro [N-Term]	4.72187e-06	0.000158847	1	1	2	P10720	P10720 [34-48]			Platelet factor 4 variant OS=Homo sapiens OX=9606 GN=PF4V1 PE=1 SV=1	PF4V1	P10720	0	2345.16	15															350.1	386.3	413.7	168.3	561.9	151	184.7	152	789.5	90.3	379.1	135.1	417.7		High	8.244e-06	1.058e-08	12.31
CPLFEHFLK	[K].CPLFEHFLK.[F]	1xCarbamidomethyl [C1]; 1xTMTpro [K9]; 1xTMTpro [N-Term]	1xCarbamidomethyl [C1]; 1xTMTpro [K9]; 1xTMTpro [N-Term]	0.00032848	0.000158847	1	3	5	Q9NPH3	Q9NPH3 [47-55]			Interleukin-1 receptor accessory protein OS=Homo sapiens OX=9606 GN=IL1RAP PE=1 SV=2	IL1RAP	C9J1D9; C9JT28; Q9NPH3	0	1959.05	9	158.4	199.5	202.4	183.3	204.8	174.2	159.4	174	226.2	132.3	200	163.2	176	210	240.6	69.7	229	260.7	308.9	184.1	132.4	166	279	283.4	187.4	195.9	278		High	8.244e-06	4.491e-06	8.41
GPDVLTATVSGK	[R].GPDVLTATVSGK.[L]	1xTMTpro [K12]; 1xTMTpro [N-Term]	1xTMTpro [K12]; 1xTMTpro [N-Term]	2.49744e-06	0.000158847	1	3	40	Q14624	Q14624 [501-512]			Inter-alpha-trypsin inhibitor heavy chain H4 OS=Homo sapiens OX=9606 GN=ITIH4 PE=1 SV=4	ITIH4	H7C0L5; B7ZKJ8; Q14624	0	1753.04	12	2018.7	6514.4	2700.3	3208.8	2580.9	2892.4	3817.7	2183.9	3245.3	2021.6	2959.7	2601.3	1683.5	2999.6	4088.5	3591.7	3733.6	9408.7	4294.4	4269.5	2928.9	4027	3921.2	7759.3	3960.9	3563.7	6544.3		High	8.244e-06	4.267e-09	12.06
GPDTLWQCPSSPWEK	[K].GPDTLWQCPSSPWEK.[R]	1xCarbamidomethyl [C8]; 1xTMTpro [K15]; 1xTMTpro [N-Term]	1xCarbamidomethyl [C8]; 1xTMTpro [K15]; 1xTMTpro [N-Term]	1.6243e-05	0.000158847	1	3	8	F5GZZ9	F5GZZ9 [886-900]			Scavenger receptor cysteine-rich type 1 protein M130 OS=Homo sapiens OX=9606 GN=CD163 PE=1 SV=1	CD163	F5GZZ9; Q86VB7; C9JHR8	0	2396.22	15	140.7	290.5	165.1	236.3	70.8	64.2	322.5	114.7	259.3	168	208.6	270.8	272	372.2	339.4	76.8	249.4	2210.4	540.1	1737.6	3939.5	503.1	681.8	946.1	3178.9	1698.1	1358.4		High	8.244e-06	6.146e-08	9.77
GPDCAIQTCPGDCR	[R].GPDCAIQTCPGDCR.[G]	3xCarbamidomethyl [C4; C9; C13]; 1xTMTpro [N-Term]	3xCarbamidomethyl [C4; C9; C13]; 1xTMTpro [N-Term]	7.20016e-05	0.000158847	1	11	2	A0A140TA52	A0A140TA52 [711-724]			Tenascin-X OS=Homo sapiens OX=9606 GN=TNXB PE=1 SV=1	TNXB	A0A140T902; A0A140TA33; A0A140TA52; A0A140T956; A0A140T9C0; A0A3B3ISX9; A0A140T8Y3; C9J7W4; A0A140TA41; P22105; A0A087WWA5	0	1910.85	14															79.1	293.2	158.5	143.8	110.2	101.4	221.5	72.1	101.6	97.8	112.9	119.9	168.5		High	8.244e-06	5.129e-07	9.86
AEAESLYQSK	[K].AEAESLYQSK.[Y]	1xTMTpro [K10]; 1xTMTpro [N-Term]	1xTMTpro [K10]; 1xTMTpro [N-Term]	8.07511e-05	0.000158847	1	1	12	P04264	P04264 [367-376]			Keratin, type II cytoskeletal 1 OS=Homo sapiens OX=9606 GN=KRT1 PE=1 SV=6	KRT1	P04264	0	1733.96	10	192.5	327.7	291.4	614.9	395.7	531	640.2	288.7	813.2	283.2	323	556.9	316.2	656.8	768.9	1401.7	3867.3	1282.4	1489.6	2081.9	1437.5	1996.3	750	1156.9	2681.2	2616.7	2081.4		High	8.244e-06	6.051e-07	9.67
AEAESLYQSKYEELQITAGR	[K].AEAESLYQSKYEELQITAGR.[H]	1xTMTpro [K10]; 1xTMTpro [N-Term]	1xTMTpro [K10]; 1xTMTpro [N-Term]	2.08681e-07	0.000158847	1	1	2	P04264	P04264 [367-386]			Keratin, type II cytoskeletal 1 OS=Homo sapiens OX=9606 GN=KRT1 PE=1 SV=6	KRT1	P04264	1	2894.54	20															23.2	46.1	31.8	79.3	59.2	80.1	35	59.1	36.8	56.7	165.7	34.4	66.9		High	8.244e-06	1.239e-10	17
AEAQAQYSAAVAK	[K].AEAQAQYSAAVAK.[G]	1xTMTpro [K13]; 1xTMTpro [N-Term]	1xTMTpro [K13]; 1xTMTpro [N-Term]	8.62977e-08	0.000158847	1	2	93	Q14624	Q14624 [99-111]			Inter-alpha-trypsin inhibitor heavy chain H4 OS=Homo sapiens OX=9606 GN=ITIH4 PE=1 SV=4	ITIH4	B7ZKJ8; Q14624	0	1916.07	13	2242.7	5590.6	2509.8	2645.8	2231.7	2401.9	3861.9	1924.1	3837	1735	2888.5	2263.2	1629	3289.4	8819.6	8712.3	6962.2	21579.8	8673.6	8451.4	6377.6	8159.9	8762.6	17618.7	10043.9	7023.5	14221.5		High	8.244e-06	3.528e-11	13.97
AEATTLHVAPQGTAMAVSTFR	[R].AEATTLHVAPQGTAMAVSTFR.[K]	1xTMTpro [N-Term]	1xTMTpro [N-Term]	1.37666e-10	0.000158847	1	2	13	P07360	P07360 [70-90]			Complement component C8 gamma chain OS=Homo sapiens OX=9606 GN=C8G PE=1 SV=3	C8G	P07360; A0A3B3ITK5	0	2463.3	21	230.5	226.9	199.5	176.6	184.8	127.6	202.4	168	252.4	118.6	186.6	226.4	161.6	216.2	1098.2	305.3	779.3	1572.3	993.5	990.5	546.7	1063.5	1371.1	1200.3	1263.3	633.7	1889.1		High	8.244e-06	3.65e-15	17
GNYLVDVDGNR	[R].GNYLVDVDGNR.[M]	1xTMTpro [N-Term]	1xTMTpro [N-Term]	0.00015001	0.000158847	1	4	1	P80404	P80404 [82-92]			4-aminobutyrate aminotransferase, mitochondrial OS=Homo sapiens OX=9606 GN=ABAT PE=1 SV=3	ABAT	H3BNQ7; P80404; H3BRN4; H3BPW8	0	1525.79	11															34.9	34.3	37.6	63.4	59.5	37.7	45.2	22.8	50.4	67.6	47.2	825.1	105.4		High	8.244e-06	1.461e-06	8.93
GPEEEHLGILGPVIWAEVGDTIR	[R].GPEEEHLGILGPVIWAEVGDTIR.[V]	1xTMTpro [N-Term]	1xTMTpro [N-Term]	5.37541e-11	0.000158847	2	3	59	E9PFZ2; P00450	E9PFZ2 [440-462]; P00450 [440-462]			Ceruloplasmin OS=Homo sapiens OX=9606 GN=CP PE=1 SV=1;Ceruloplasmin OS=Homo sapiens OX=9606 GN=CP PE=1 SV=1	CP	E9PFZ2; H7C5R1; P00450	0	2791.49	23	1079.9	1857.1	1355.8	1447.9	1220.3	1336	1508	1313.4	1628.2	1365.8	1382.6	1437.7	1124.9	1568.2	1559.6	472.1	1767.8	1595.2	1835.4	1319.7	1466.2	1140.6	1613.1	1858.5	1522.2	1495.3	2185.3	NotUnique	High	8.244e-06	9.555e-16	17
CLEEVEDLIVK	[R].CLEEVEDLIVK.[Y]	1xCarbamidomethyl [C1]; 1xTMTpro [K11]; 1xTMTpro [N-Term]	1xCarbamidomethyl [C1]; 1xTMTpro [K11]; 1xTMTpro [N-Term]	4.92556e-05	0.000158847	1	3	1	P80404	P80404 [269-279]			4-aminobutyrate aminotransferase, mitochondrial OS=Homo sapiens OX=9606 GN=ABAT PE=1 SV=3	ABAT	H3BNQ7; P80404; H3BRN4	0	2115.13	11															37.6	12.8	45.1	43.2	39.5	34.9	43.9	39.6	39.4	165.3		2848.1	247.5		High	8.244e-06	2.988e-07	8.93
ADFLEQPVLGFVR	[R].ADFLEQPVLGFVR.[L]	1xTMTpro [N-Term]	1xTMTpro [N-Term]	8.61555e-06	0.000158847	1	2	5	P02730	P02730 [234-246]			Band 3 anion transport protein OS=Homo sapiens OX=9606 GN=SLC4A1 PE=1 SV=3	SLC4A1	A0A0A0MS98; P02730	0	1795.01	13	195.1	72.5	201.3	158.1	157.5	96.1	95	135.7	147.8	99.7	163.7	138.6	502.5	150.7	97	19.1	193.8	104.6	73.7	99	39.5	44.3	80.6	132.8	56.2	68	134.8		High	8.244e-06	2.493e-08	14.59
GVEVTVGHEQEEGGK	[R].GVEVTVGHEQEEGGK.[W]	1xTMTpro [K15]; 1xTMTpro [N-Term]	1xTMTpro [K15]; 1xTMTpro [N-Term]	1.46777e-08	0.000158847	1	6	1	A0A0B4J2D5	A0A0B4J2D5 [189-203]			Glutamine amidotransferase-like class 1 domain-containing protein 3B, mitochondrial OS=Homo sapiens OX=9606 GN=GATD3B PE=1 SV=1	GATD3B	A0A0B4J2D5; A0A096LNH5; A0A096LPI6; P0DPI2; H7C1F6; H7C2G3	0	2163.15	15															10.4	15.5	19.7	12.1	14.3	17.3	21.1	12.8	21.4	64.3		965.5	120.6		High	8.244e-06	2.823e-12	17
CDGDTDCMDSSDEK	[R].CDGDTDCMDSSDEK.[S]	2xCarbamidomethyl [C1; C7]; 1xTMTpro [K14]; 1xTMTpro [N-Term]	2xCarbamidomethyl [C1; C7]; 1xTMTpro [K14]; 1xTMTpro [N-Term]	9.80213e-05	0.000158847	1	1	1	Q07954	Q07954 [1082-1095]			Prolow-density lipoprotein receptor-related protein 1 OS=Homo sapiens OX=9606 GN=LRP1 PE=1 SV=2	LRP1	Q07954	0	2402.97	14																												NoQuanValues	High	8.244e-06	7.962e-07	8.16
HLWEVDVQGSK	[R].HLWEVDVQGSK.[A]	1xTMTpro [K11]; 1xTMTpro [N-Term]	1xTMTpro [K11]; 1xTMTpro [N-Term]	8.91066e-07	0.000158847	1	3	4	P04424	P04424 [33-43]			Argininosuccinate lyase OS=Homo sapiens OX=9606 GN=ASL PE=1 SV=4	ASL	A0A5F9ZHM8; A0A5F9ZHC6; P04424	0	1906.07	11															146	114.6	200.4	638.9	195.1	336.2	302.2	251.5	190.3	600.4	181	8521.7	1032.3		High	8.244e-06	9.808e-10	14.6
HIVTFDGQNFK	[R].HIVTFDGQNFK.[L]	1xTMTpro [K11]; 1xTMTpro [N-Term]	1xTMTpro [K11]; 1xTMTpro [N-Term]	2.3619e-05	0.000158847	1	1	6	P04275	P04275 [1957-1967]			von Willebrand factor OS=Homo sapiens OX=9606 GN=VWF PE=1 SV=4	VWF	P04275	0	1914.07	11	66.4	563.4	116.2	118.7	138	249.1	1013.2	101.6	282.9	121.2	130.8	273.2	840.3	378.5	167	171.7	914.4	571.1	328.7	399	1187	355.4	285.3	871.8	644.2	672.4	673.1		High	8.244e-06	1.046e-07	9.47
AALDCTTAGWGSCTFIGVAAGSK	[K].AALDCTTAGWGSCTFIGVAAGSK.[G]	2xCarbamidomethyl [C5; C13]; 1xTMTpro [K23]; 1xTMTpro [N-Term]	2xCarbamidomethyl [C5; C13]; 1xTMTpro [K23]; 1xTMTpro [N-Term]	3.30962e-06	0.000158847	1	2	2	P08319	P08319 [283-305]			All-trans-retinol dehydrogenase [NAD(+)] ADH4 OS=Homo sapiens OX=9606 GN=ADH4 PE=1 SV=5	ADH4	P08319; A0A0D9SFB5	0	2909.48	23	58.2	94.3	58.4	54.4	47	40.6	59.4	54	78.4	46.6	78.1	60.6	640	237.1															High	8.244e-06	6.37e-09	11.2
DRLPQEPGREQVVEDRPVGGR	[R].DRLPQEPGREQVVEDRPVGGR.[G]	1xTMTpro [N-Term]	1xTMTpro [N-Term]	2.99575e-05	0.000158847	1	1	4	Q8NBJ4	Q8NBJ4 [268-288]			Golgi membrane protein 1 OS=Homo sapiens OX=9606 GN=GOLM1 PE=1 SV=1	GOLM1	Q8NBJ4	2	2693.44	21															30.7	39.3	38.1	69.4	35.9	38.2	46	34.8	30.7	45.8	71.3	39.3	56.7		High	8.244e-06	1.469e-07	17
AALGKLPQQANDYLNSFNWER	[R].AALGKLPQQANDYLNSFNWER.[Q]	1xTMTpro [K5]; 1xTMTpro [N-Term]	1xTMTpro [K5]; 1xTMTpro [N-Term]	2.57967e-09	0.000158847	1	1	9	P04114	P04114 [2113-2133]			Apolipoprotein B-100 OS=Homo sapiens OX=9606 GN=APOB PE=1 SV=2	APOB	P04114	1	3043.62	21	470.2	231.6	605.8	374.6	448.2	271.2	336.2	454.3	693.1	187.7	495.7	365.2	215.2	309.6	310.8	112.4	545.4	383.3	794.4	288	265.5	275.7	565.4	257.1	455.7	233.5	711.2		High	8.244e-06	2.375e-13	17
HLVPGAPFLLQALVR	[R].HLVPGAPFLLQALVR.[E]	1xTMTpro [N-Term]	1xTMTpro [N-Term]	5.89708e-07	0.000158847	4	9	28	A0A0G2JPR0; P0C0L4; A0A140TA29; P0C0L5	A0A0G2JPR0 [377-391]; P0C0L4 [377-391]; A0A140TA29 [377-391]; P0C0L5 [377-391]			C4a anaphylatoxin OS=Homo sapiens OX=9606 GN=C4A PE=1 SV=1;Complement C4-A OS=Homo sapiens OX=9606 GN=C4A PE=1 SV=2;C4a anaphylatoxin OS=Homo sapiens OX=9606 GN=C4B PE=1 SV=1;Complement C4-B OS=Homo sapiens OX=9606 GN=C4B PE=1 SV=2	C4A	F5GXS0; A0A0G2JL54; A0A140TA32; A0A0G2JPR0; P0C0L4; A0A140TA29; P0C0L5; A0A140TA44; A0A140TA49	0	1935.19	15	1171	1320.7	1551.1	1315.9	1233	827	943.8	906.9	1544.8	733.2	1556.7	1114.1	619.5	1110	971.1	198.3	1066.8	694.4	1249.4	935.2	585.6	741.1	988.5	626.3	1124.9	435.3	1233.8	NotUnique	High	8.244e-06	5.452e-10	10.21
HLVCNGDQDCLDGSDEDDCEDVR	[R].HLVCNGDQDCLDGSDEDDCEDVR.[A]	3xCarbamidomethyl [C4; C10; C19]; 1xTMTpro [N-Term]	3xCarbamidomethyl [C4; C10; C19]; 1xTMTpro [N-Term]	2.62434e-10	0.000158847	1	1	38	P07357	P07357 [112-134]			Complement component C8 alpha chain OS=Homo sapiens OX=9606 GN=C8A PE=1 SV=2	C8A	P07357	0	3027.23	23	593.1	888.4	696.9	680.7	640.6	662.8	764.4	671.4	1008	616.2	678	858.2	483.2	698.7	1123.5	913.8	1125.4	1065.4	1266.2	976.3	984.8	820.2	1045.4	1017	1158.2	871.3	1480.3		High	8.244e-06	9.123e-15	16.7
CDGEDDCGDNSDENPEECAR	[K].CDGEDDCGDNSDENPEECAR.[F]	3xCarbamidomethyl [C1; C7; C18]; 1xTMTpro [N-Term]	3xCarbamidomethyl [C1; C7; C18]; 1xTMTpro [N-Term]	8.86208e-07	0.000158847	1	1	1	Q07954	Q07954 [3673-3692]			Prolow-density lipoprotein receptor-related protein 1 OS=Homo sapiens OX=9606 GN=LRP1 PE=1 SV=2	LRP1	Q07954	0	2808	20																												NoQuanValues	High	8.244e-06	9.753e-10	11.38
CCESASEDCMAK	[K].CCESASEDCMAK.[E]	3xCarbamidomethyl [C1; C2; C9]; 1xTMTpro [K12]; 1xTMTpro [N-Term]	3xCarbamidomethyl [C1; C2; C9]; 1xTMTpro [K12]; 1xTMTpro [N-Term]	0.000343069	0.000158847	1	3	43	D6RF35	D6RF35 [265-276]			Gc-globulin OS=Homo sapiens OX=9606 GN=GC PE=1 SV=1	GC	D6RF35; D6RBJ7; P02774	0	2362.98	12	779.6	1244.8	958.3	788.6	931.3	810.4	1200.5	579.2	829.8	784.6	913.7	1360.5	650.9	2234.4	852.4	1620.3	1162.9	1394.7	792.9	970.9	709.8	1157.1	3491.1	1599.1	1233.6	766.4	1725.1		High	8.244e-06	4.775e-06	9.66
HLVALSPK	[K].HLVALSPK.[K]	1xTMTpro [K8]; 1xTMTpro [N-Term]	1xTMTpro [K8]; 1xTMTpro [N-Term]	0.00133704	0.000158847	1	3	14	P08185	P08185 [53-60]			Corticosteroid-binding globulin OS=Homo sapiens OX=9606 GN=SERPINA6 PE=1 SV=1	SERPINA6	G3V350; P08185; G3V4V7	0	1472.94	8	893.5	1354.1	1187.8	1035.2	1066.8	681.5	960.2	926	1104.4	478.6	1118.5	1003.7	837	1259	3057.7	5291	2300.8	4795.1	3343.8	2011.8	1279.7	1395	3202.9	2715.1	2250.3	1631.1	4655.7		High	8.244e-06	3.376e-05	7
HITSLEVIK	[R].HITSLEVIK.[A]	1xTMTpro [K9]; 1xTMTpro [N-Term]	1xTMTpro [K9]; 1xTMTpro [N-Term]	0.0015504	0.000158847	2	2	2	P10720; P02776	P10720 [57-65]; P02776 [54-62]			Platelet factor 4 variant OS=Homo sapiens OX=9606 GN=PF4V1 PE=1 SV=1;Platelet factor 4 OS=Homo sapiens OX=9606 GN=PF4 PE=1 SV=2	PF4V1	P10720; P02776	0	1648.03	9															82.7	127.1	96.2	97.4	113.7	66.3	67.4	53.9	163.6	67.2	95.2	74.5	113.6	NotUnique	High	8.244e-06	4.18e-05	5.63
CDNLGQWTAPAPVCQALQCQDLPVPNEAR	[R].CDNLGQWTAPAPVCQALQCQDLPVPNEAR.[V]	3xCarbamidomethyl [C1; C14; C19]; 1xTMTpro [N-Term]	3xCarbamidomethyl [C1; C14; C19]; 1xTMTpro [N-Term]	6.45505e-05	0.000158847	1	5	1	Q5R345	Q5R345 [368-396]			p-selectin OS=Homo sapiens OX=9606 GN=SELP PE=1 SV=1	SELP	Q5R345; Q5R341; Q5R349; P16109; Q5R342	0	3772.76	29	72	40.8	79.9	70.5	79.9	43.7	52.8	58.8	75.4	58	71.5	59.3	51.7	57															High	8.244e-06	4.387e-07	10.47
CDPHEATCYDDGK	[K].CDPHEATCYDDGK.[T]	2xCarbamidomethyl [C1; C8]; 1xTMTpro [K13]; 1xTMTpro [N-Term]	2xCarbamidomethyl [C1; C8]; 1xTMTpro [K13]; 1xTMTpro [N-Term]	6.6452e-06	0.000158847	1	2	10	P02751	P02751 [2379-2391]			Fibronectin OS=Homo sapiens OX=9606 GN=FN1 PE=1 SV=5	FN1	P02751; H0Y7Z1	0	2336.02	13	359.7	196.4	369.9	390.4	393.8	297.1	324.7	374.6	430.2	380.9	418.2	358.1	280.8	366	764.4	1676.6	1175.8	580	714.2	384.1	997.6	278.6	741.2	767.2	483.7	1447	1126		High	8.244e-06	1.718e-08	10.46
DRQHLPLIK	[R].DRQHLPLIK.[M]	1xTMTpro [K9]; 1xTMTpro [N-Term]	1xTMTpro [K9]; 1xTMTpro [N-Term]	0.000314508	0.000158847	1	1	19	P02671	P02671 [217-225]			Fibrinogen alpha chain OS=Homo sapiens OX=9606 GN=FGA PE=1 SV=2	FGA	P02671	1	1728.08	9	1191.6	944.5	1357.3	1008.5	1015.2	1056.2	2530	1037	2578	564.8	1926.6	1194.3	3279.4	1565.9	1017.5	2906.8	1510.8	2295.1	929.5	1286.6	801.3	1402.1	1611.7	2527.5	2652.8	579.3	2513.8		High	8.244e-06	4.211e-06	10.4
AALSGANVLTLIEK	[R].AALSGANVLTLIEK.[D]	1xTMTpro [K14]; 1xTMTpro [N-Term]	1xTMTpro [K14]; 1xTMTpro [N-Term]	1.5606e-06	0.000158847	1	2	4	Q07954	Q07954 [2361-2374]			Prolow-density lipoprotein receptor-related protein 1 OS=Homo sapiens OX=9606 GN=LRP1 PE=1 SV=2	LRP1	H0YJI8; Q07954	0	2008.23	14															200.2	32.3	206.5	365.6	252.9	228.6	249.7	132.7	259.6	240.9	231.5	327	321.5		High	8.244e-06	2.178e-09	14.03
HLSQDTGSPSGMRPWEDLPSQDTGSPSR	[R].HLSQDTGSPSGMRPWEDLPSQDTGSPSR.[M]	1xTMTpro [N-Term]	1xTMTpro [N-Term]	0.00104936	0.000158847	1	2	2	P12259	P12259 [893-920]			Coagulation factor V OS=Homo sapiens OX=9606 GN=F5 PE=1 SV=4	F5	P12259; A0A0A0MRJ7	0	3329.58	28															58.3	76.3	74.8	112	84.2	75.6	91.4	81.1	61.9	112.1	95.1	65	114.4		High	8.244e-06	2.372e-05	6.39
HLYVLEFSDHPGIHEPLEPEVK	[R].HLYVLEFSDHPGIHEPLEPEVK.[Y]	1xTMTpro [K22]; 1xTMTpro [N-Term]	1xTMTpro [K22]; 1xTMTpro [N-Term]	2.35998e-07	0.000158847	1	1	4	P15169	P15169 [59-80]			Carboxypeptidase N catalytic chain OS=Homo sapiens OX=9606 GN=CPN1 PE=1 SV=1	CPN1	P15169	0	3193.72	22															185.5	124.3	185.3	203.8	192.1	141	143.2	148.2	212.3	162.1	210.7	155.5	241.4		High	8.244e-06	1.479e-10	15.12
HLSLLTTLSNR	[K].HLSLLTTLSNR.[V]	1xTMTpro [N-Term]	1xTMTpro [N-Term]	0.000185029	0.000158847	1	3	29	D6RF35	D6RF35 [208-218]			Gc-globulin OS=Homo sapiens OX=9606 GN=GC PE=1 SV=1	GC	D6RF35; D6RBJ7; P02774	0	1558.92	11	1136	1075	1515.5	1141.4	1450.7	949.9	1459.1	1191.6	1736.2	704.6	1583.3	1132.4	1011.1	1311.5	2580.1	776.8	2155.2	3324.6	3409	1852.6	1085.2	1668	2929.1	2428.8	2613.5	1432.3	3949.1		High	8.244e-06	1.975e-06	8.78
HMAAPLIGQLTR	[R].HMAAPLIGQLTR.[H]	1xTMTpro [N-Term]	1xTMTpro [N-Term]	3.99115e-05	0.000158847	1	3	1	A0A087WX80	A0A087WX80 [1290-1301]			Laminin subunit alpha-2 OS=Homo sapiens OX=9606 GN=LAMA2 PE=1 SV=1	LAMA2	A0A087WX80; A0A087WYF1; P24043	0	1611.93	12	47.4	60.2	58.8	49.4	55.4	42.4	67.4	52.6	103.3	41.4	68.9	62.4	78.7	65.9															High	8.244e-06	2.213e-07	8.82
AALAPYNWPVWLGVHDR	[R].AALAPYNWPVWLGVHDR.[R]	1xTMTpro [N-Term]	1xTMTpro [N-Term]	4.61443e-08	0.000158847	1	1	1	Q9Y240	Q9Y240 [229-245]			C-type lectin domain family 11 member A OS=Homo sapiens OX=9606 GN=CLEC11A PE=1 SV=1	CLEC11A	Q9Y240	0	2269.22	17															69.8	11.4	69.8	105.6	67.9	91.3	83.9	55	81.3	68.9	79.2	70.6	70.6		High	8.244e-06	1.445e-11	15.98
HPGDFGADAQGAMNK	[K].HPGDFGADAQGAMNK.[A]	1xTMTpro [K15]; 1xTMTpro [N-Term]	1xTMTpro [K15]; 1xTMTpro [N-Term]	9.4863e-05	0.000158847	1	3	4	B0QYF8	B0QYF8 [120-134]			Myoglobin (Fragment) OS=Homo sapiens OX=9606 GN=MB PE=1 SV=1	MB	Q8WVH6; B0QYF8; P02144	0	2271.11	15	55.7	580.1	63.2	109.3	65	178.9	225.1	61.7	248.6	96.1	86.7	68.8	446.2	171															High	8.244e-06	7.609e-07	7.64
HPGDFGADAQGAMNK	[K].HPGDFGADAQGAMNK.[A]	1xTMTpro [K15]; 1xTMTpro [N-Term]	1xTMTpro [K15]; 1xTMTpro [N-Term]	1.44561e-06	0.000158847	1	3	4	B0QYF8	B0QYF8 [120-134]			Myoglobin (Fragment) OS=Homo sapiens OX=9606 GN=MB PE=1 SV=1	MB	Q8WVH6; B0QYF8; P02144	0	2124.08	15	29	342.1	37.5	53.5	37.5	99.8	139.3	40.8	129.6	30.8	54.1	38.9	246.8	89.4	81.8	160.1	261.6	174.3	116.4	216.1	857.8	211.7	121.6	177	130.2	229.2	378.4		High	8.244e-06	1.953e-09	9.88
HPEAKRMPCAEDYLSVVLNQLCVLHEK	[K].HPEAKRMPCAEDYLSVVLNQLCVLHEK.[T]	2xCarbamidomethyl [C9; C22]; 2xTMTpro [K5; K27]; 1xTMTpro [N-Term]	2xCarbamidomethyl [C9; C22]; 2xTMTpro [K5; K27]; 1xTMTpro [N-Term]	0.00048418	0.000158847	2	7	1	A0A0C4DGB6; A0A087WWT3	A0A0C4DGB6 [464-490]; A0A087WWT3 [251-277]			Albumin OS=Homo sapiens OX=9606 GN=ALB PE=1 SV=1;Albumin OS=Homo sapiens OX=9606 GN=ALB PE=1 SV=1	ALB	P02768; A0A0C4DGB6; H0YA55; A0A087WWT3; D6RHD5; C9JKR2; B7WNR0	2	4296.26	27	44	43.4	40.3	36.9	37.7	25.3	40	38.6	44.3	32.6	28.2	34.7	22.7	37.9														NotUnique	High	8.244e-06	7.811e-06	9.8
HPDYSVVLLLR	[R].HPDYSVVLLLR.[L]	1xTMTpro [N-Term]	1xTMTpro [N-Term]	1.37727e-07	0.000158847	1	6	750	A0A0C4DGB6	A0A0C4DGB6 [362-372]			Albumin OS=Homo sapiens OX=9606 GN=ALB PE=1 SV=1	ALB	P02768; A0A0C4DGB6; H0YA55; D6RHD5; C9JKR2; B7WNR0	0	1615.95	11	11384	5327.5	14001.8	12241	13331.4	8023.4	5814.2	13496.7	9739.5	8507	14237.6	8171.8	9249.9	10200.3	60171	21395.3	58452.1	48522.8	91366.4	55437.8	60987.1	32226.8	90847.7	44472.8	69862.6	62979.8	88301.9		High	8.244e-06	6.865e-11	16.5
AAGCDFTNVVK	[K].AAGCDFTNVVK.[T]	1xCarbamidomethyl [C4]; 1xTMTpro [K11]; 1xTMTpro [N-Term]	1xCarbamidomethyl [C4]; 1xTMTpro [K11]; 1xTMTpro [N-Term]	2.36644e-07	0.000158847	1	3	2	H0YB34	H0YB34 [79-89]			2-iminobutanoate/2-iminopropanoate deaminase (Fragment) OS=Homo sapiens OX=9606 GN=RIDA PE=1 SV=1	RIDA	H0YB34; H0YBX3; P52758	0	1789.98	11															112.6	71.6	144.3	243.1	285.1	149	224.7	120	154.5	382.3	82.6	6045.9	582.3		High	8.244e-06	1.481e-10	17
AAGIDEQENWHEGK	[K].AAGIDEQENWHEGK.[E]	1xTMTpro [K14]; 1xTMTpro [N-Term]	1xTMTpro [K14]; 1xTMTpro [N-Term]	2.18942e-09	0.000158847	1	1	1	P28838	P28838 [105-118]			Cytosol aminopeptidase OS=Homo sapiens OX=9606 GN=LAP3 PE=1 SV=3	LAP3	P28838	0	2192.12	14															41.3	47.5	54.3	69.2	55	175.7	71.9	43.6	35.3	142.5	63.3	2229	208.2		High	8.244e-06	1.875e-13	17
HPDEAAFFDTASTGK	[R].HPDEAAFFDTASTGK.[T]	1xTMTpro [K15]; 1xTMTpro [N-Term]	1xTMTpro [K15]; 1xTMTpro [N-Term]	5.32337e-09	0.000158847	1	1	78	P02671	P02671 [513-527]			Fibrinogen alpha chain OS=Homo sapiens OX=9606 GN=FGA PE=1 SV=2	FGA	P02671	0	2202.13	15	2328.3	4366.4	3182.6	2869.4	3105.8	3330.4	7582.7	2871.1	5052.8	2732.7	3634.9	4321.6	2810.8	4035.8	7437.7	9199.6	16286.5	11571	8053.7	7895	6779.1	6716.9	7360.9	16536.6	10239.6	5674.1	13171.7		High	8.244e-06	6.646e-13	16.53
AAGNECPELQPPVHGK	[R].AAGNECPELQPPVHGK.[I]	1xCarbamidomethyl [C6]; 1xTMTpro [K16]; 1xTMTpro [N-Term]	1xCarbamidomethyl [C6]; 1xTMTpro [K16]; 1xTMTpro [N-Term]	5.10167e-07	0.000158847	1	2	12	P48740	P48740 [296-311]			Mannan-binding lectin serine protease 1 OS=Homo sapiens OX=9606 GN=MASP1 PE=1 SV=3	MASP1	P48740; F8W876	0	2312.23	16	320	408.2	396.5	330.6	376.2	285.2	414.2	340.4	447.8	284.5	373	401.3	370.6	411.7	423.8	700.1	395.3	692.7	481.3	385.5	474.5	282.8	399.5	392.9	421.5	387.3	566.4		High	8.244e-06	4.426e-10	12.38
DRLDEVKEQVAEVR	[R].DRLDEVKEQVAEVR.[A]	1xTMTpro [K7]; 1xTMTpro [N-Term]	1xTMTpro [K7]; 1xTMTpro [N-Term]	8.29861e-05	0.000158847	1	1	5	P02649	P02649 [245-258]			Apolipoprotein E OS=Homo sapiens OX=9606 GN=APOE PE=1 SV=1	APOE	P02649	2	2294.3	14	107.9	180	375.5	161.5	293.8	295.7	133.3	132.5	268	402.4	354.2	621.2	186.5	249.7	87.8	60.6	872.7	219.2	249.1	327.3	104.9	392.4	152.6	133.5	468.6	356.4	365.1		High	8.244e-06	6.29e-07	9.19
HNVYINGITYTPVSSTNEK	[R].HNVYINGITYTPVSSTNEK.[D]	1xTMTpro [K19]; 1xTMTpro [N-Term]	1xTMTpro [K19]; 1xTMTpro [N-Term]	3.83457e-09	0.000158847	1	1	82	P01023	P01023 [646-664]			Alpha-2-macroglobulin OS=Homo sapiens OX=9606 GN=A2M PE=1 SV=3	A2M	P01023	0	2745.47	19	444.6	504.4	525.2	714.9	643.9	575.4	642.1	664.6	680.5	318.2	794.3	540.8	411.2	1020	8369	2363.7	6741.5	4092.7	8868.7	6699.9	6937.3	3375	9884.8	8899	5742	4381.7	12431.7		High	8.244e-06	4.176e-13	17
HNQLPLVIEFTEQTAPK	[K].HNQLPLVIEFTEQTAPK.[I]	1xTMTpro [K17]; 1xTMTpro [N-Term]	1xTMTpro [K17]; 1xTMTpro [N-Term]	0.00013125	0.000158847	1	6	1	P07237	P07237 [231-247]			Protein disulfide-isomerase OS=Homo sapiens OX=9606 GN=P4HB PE=1 SV=3	P4HB	I3L312; H7BZ94; I3NI03; I3L4M2; P07237; I3L398	0	2573.46	17																												NoQuanValues	High	8.244e-06	1.211e-06	6.83
HNLYFEAAFDVPLK	[K].HNLYFEAAFDVPLK.[V]	1xTMTpro [K14]; 1xTMTpro [N-Term]	1xTMTpro [K14]; 1xTMTpro [N-Term]	2.31525e-07	0.000158847	1	4	9	P43251	P43251 [213-226]			Biotinidase OS=Homo sapiens OX=9606 GN=BTD PE=1 SV=2	BTD	C9JSN9; A0A5F9ZH15; P43251; A0A5F9ZH80	0	2272.26	14	180.4	145.8	179.8	169.4	146.4	128.7	174.8	141.4	198.5	102.7	185.7	156.3	136.5	184.5	508.7	126.2	521	704.3	560.5	426.9	484.2	277.6	434.8	480.9	478.9	390.2	648.4		High	8.244e-06	1.439e-10	15.1
AALAAFNAQNNGSNFQLEEISR	[K].AALAAFNAQNNGSNFQLEEISR.[A]	1xTMTpro [N-Term]	1xTMTpro [N-Term]	6.06518e-08	0.000158847	1	2	10	P02765	P02765 [166-187]			Alpha-2-HS-glycoprotein OS=Homo sapiens OX=9606 GN=AHSG PE=1 SV=2	AHSG	P02765; C9JV77	0	2669.36	22	384.2	177	454.6	382	469.6	241.2	226.8	475.3	398.2	199.3	408.5	255.9	273.5	327.7	286.7	43.5	205.9	182.7	320.4	151.7	165.4	81	347.7	106.5	179.6	240.3	297.4		High	8.244e-06	2.131e-11	17
HNEVWHLVGITSWGEGCAQR	[K].HNEVWHLVGITSWGEGCAQR.[E]	1xCarbamidomethyl [C17]; 1xTMTpro [N-Term]	1xCarbamidomethyl [C17]; 1xTMTpro [N-Term]	4.75165e-07	0.000158847	1	2	1	P03951	P03951 [583-602]			Coagulation factor XI OS=Homo sapiens OX=9606 GN=F11 PE=1 SV=1	F11	P03951; X6R3B1	0	2640.31	20															58.3	28.2	46.7	79.7	80	45.6	62.2	32.1	56	55.4	74.6	49.6	88.5		High	8.244e-06	4.009e-10	16.43
HNCDHAEDAGVICSK	[K].HNCDHAEDAGVICSK.[G]	2xCarbamidomethyl [C3; C13]; 1xTMTpro [K15]; 1xTMTpro [N-Term]	2xCarbamidomethyl [C3; C13]; 1xTMTpro [K15]; 1xTMTpro [N-Term]	2.34903e-05	0.000158847	1	3	11	F5GZZ9	F5GZZ9 [234-248]			Scavenger receptor cysteine-rich type 1 protein M130 OS=Homo sapiens OX=9606 GN=CD163 PE=1 SV=1	CD163	F5GZZ9; Q86VB7; C9JHR8	0	2321.13	15	121.8	322.7	172.1	226.6	145.7	268.1	612.9	159.7	388.6	274.9	211.6	353.8	274.7	433.6	87.3	196.8	125.7	353.8	116.8	252.2	613.6	138	134	249.9	442.9	247.5	283.9		High	8.244e-06	1.039e-07	8.72
CDEWSVNSVGKIECVSAETTEDCIAK	[K].CDEWSVNSVGKIECVSAETTEDCIAK.[I]	3xCarbamidomethyl [C1; C14; C23]; 2xTMTpro [K11; K26]; 1xTMTpro [N-Term]	3xCarbamidomethyl [C1; C14; C23]; 2xTMTpro [K11; K26]; 1xTMTpro [N-Term]	0.000426256	0.000158847	1	1	3	P02787	P02787 [374-399]			Serotransferrin OS=Homo sapiens OX=9606 GN=TF PE=1 SV=3	TF	P02787	1	4059.96	26	138	14.1	43.8	30.3	91	13	32.5	56	67.9	16.1	64.8	18.7	18.2	48.9	233.6	217.2	129	141.7	175.8	82.8	127.4	76.8	417.3	98.4	133.5	71.9	244.1		High	8.244e-06	6.514e-06	8.94
HNAEIAAFHLDR	[R].HNAEIAAFHLDR.[IE]	1xTMTpro [N-Term]	1xTMTpro [N-Term]	2.53581e-05	0.000158847	2	3	2	Q96MK3; Q8IXL6	Q96MK3 [260-271]; Q8IXL6 [308-319]			Pseudokinase FAM20A OS=Homo sapiens OX=9606 GN=FAM20A PE=1 SV=4;Extracellular serine/threonine protein kinase FAM20C OS=Homo sapiens OX=9606 GN=FAM20C PE=1 SV=2	FAM20A	Q96MK3; K7EQL5; Q8IXL6	0	1697.9	12	74.2	96.1	101.1	86	99	93.5	92	99.1	159.7	128.8	105	117.6	98.2	105.6	32.9	54.1	53.6	101.4	40.1	58.8	29.5	63.6	39	58	61.2	31	72.4	NotUnique	High	8.244e-06	1.16e-07	7.95
HMEASLQELK	[R].HMEASLQELK.[A]	1xTMTpro [K10]; 1xTMTpro [N-Term]	1xTMTpro [K10]; 1xTMTpro [N-Term]	0.00106064	0.000158847	1	1	1	P24593	P24593 [195-204]			Insulin-like growth factor-binding protein 5 OS=Homo sapiens OX=9606 GN=IGFBP5 PE=1 SV=1	IGFBP5	P24593	0	1794.01	10															129.7	81.5	89.4	148.1	139.9	97	76.5	96.5	149.6	76.9	127	74.4	154.2		High	8.244e-06	2.415e-05	6.71
HIQPGAFDTLDR	[R].HIQPGAFDTLDR.[L]	1xTMTpro [N-Term]	1xTMTpro [N-Term]	0.000464891	0.000158847	1	1	4	Q6EMK4	Q6EMK4 [138-149]			Vasorin OS=Homo sapiens OX=9606 GN=VASN PE=1 SV=1	VASN	Q6EMK4	0	1673.89	12	53.7	81.5	69.6	78	70.2	73.7	63	59.2	78	57.3	70.3	111.9	62.6	78	202.5	286.9	203.4	373.4	233.3	211.7	292.5	155.3	225.2	257.7	255.9	180.8	315.7		High	8.244e-06	7.386e-06	7.97
HIQNIDIQHLAGK	[R].HIQNIDIQHLAGK.[L]	1xTMTpro [K13]; 1xTMTpro [N-Term]	1xTMTpro [K13]; 1xTMTpro [N-Term]	8.62309e-07	0.000158847	1	1	14	P04114	P04114 [2272-2284]			Apolipoprotein B-100 OS=Homo sapiens OX=9606 GN=APOB PE=1 SV=2	APOB	P04114	0	2095.23	13	1300.8	1138.7	900.6	796.9	980.1	383.7	904.7	942.7	878.4	406.4	602.1	626.5	507.2	779.5	686.6	351.1	767.6	910.7	910.1	364.2	536.1	400.4	820.3	703.6	391.1	300.7	832.5		High	8.244e-06	9.375e-10	12.13
AAISGENAGLVR	[K].AAISGENAGLVR.[A]	1xTMTpro [N-Term]	1xTMTpro [N-Term]	1.38861e-07	0.000158847	1	2	14	P19827	P19827 [126-137]			Inter-alpha-trypsin inhibitor heavy chain H1 OS=Homo sapiens OX=9606 GN=ITIH1 PE=1 SV=3	ITIH1	P19827; F8WAS2	0	1461.83	12	1204	872.5	1327.8	1122.2	1399.6	1024.3	782.2	1194.8	1346.7	566.3	1087.6	1039.1	560.4	1080.9	2421.4	4284.4	2196.6	2749.5	2667.4	1815.6	887.4	1064.9	2647.8	1341.3	1588.5	1639.8	3008.3		High	8.244e-06	6.956e-11	17
AAPEASGTPSSDAVSR	[R].AAPEASGTPSSDAVSR.[L]	1xTMTpro [N-Term]	1xTMTpro [N-Term]	1.02345e-05	0.000158847	1	1	5	P31146	P31146 [417-432]			Coronin-1A OS=Homo sapiens OX=9606 GN=CORO1A PE=1 SV=4	CORO1A	P31146	0	1806.92	16															70.1	98.4	108.5	293.5	59.4	424.6	115	98.1	61.8	177.3	104.2	185	172.3		High	8.244e-06	3.178e-08	9.94
AAPGQEPPEHMAELQR	[R].AAPGQEPPEHMAELQR.[N]	1xTMTpro [N-Term]	1xTMTpro [N-Term]	4.0249e-08	0.000158847	1	1	3	O00391	O00391 [615-630]			Sulfhydryl oxidase 1 OS=Homo sapiens OX=9606 GN=QSOX1 PE=1 SV=3	QSOX1	O00391	0	2065.05	16	26.5	35.5	41.4	44.6	43.2	41.6	40.5	44.6	63.2	33	39.3	50.2	28.3	38	123.5	156.5	117.9	228.8	118.2	136.9	272.9	105.1	105.9	146.5	114	118.2	179.3		High	8.244e-06	1.191e-11	13.44
HIDREFVVMFSVVDENFSWYLEDNIK	[K].HIDREFVVMFSVVDENFSWYLEDNIK.[T]	1xTMTpro [K26]; 1xTMTpro [N-Term]	1xTMTpro [K26]; 1xTMTpro [N-Term]	1.14676e-07	0.000158847	2	2	22	E9PFZ2; P00450	E9PFZ2 [212-237]; P00450 [212-237]			Ceruloplasmin OS=Homo sapiens OX=9606 GN=CP PE=1 SV=1;Ceruloplasmin OS=Homo sapiens OX=9606 GN=CP PE=1 SV=1	CP	E9PFZ2; P00450	1	3839.96	26															377.8	57.7	411.2	431.6	728	341.2	379.2	278.2	418.9	463.7	442.5	383.1	583.2	NotUnique	High	8.244e-06	5.292e-11	17
HLAPFLPNHPVISLK	[K].HLAPFLPNHPVISLK.[R]	1xTMTpro [K15]; 1xTMTpro [N-Term]	1xTMTpro [K15]; 1xTMTpro [N-Term]	5.85054e-05	0.000158847	1	4	1	P23378	P23378 [775-789]			Glycine dehydrogenase (decarboxylating), mitochondrial OS=Homo sapiens OX=9606 GN=GLDC PE=1 SV=2	GLDC	A0A1W2PP74; A0A1W2PQV3; A0A1W2PPB1; P23378	0	2291.39	15															14.8	7.6	19.7	26.9	25	24.1	20.8	15.1	18.4	35	29	340.5	53.1		High	8.244e-06	3.815e-07	8.01
CDQHTDCYSCTANTNDCHWCNDHCVPR	[R].CDQHTDCYSCTANTNDCHWCNDHCVPR.[N]	6xCarbamidomethyl [C1; C7; C10; C17; C20; C24]; 1xTMTpro [N-Term]	6xCarbamidomethyl [C1; C7; C10; C17; C20; C24]; 1xTMTpro [N-Term]	2.40095e-05	0.000158847	1	1	2	O75882	O75882 [704-730]			Attractin OS=Homo sapiens OX=9606 GN=ATRN PE=1 SV=2	ATRN	O75882	0	3947.49	27																												NoQuanValues	High	8.244e-06	1.071e-07	11.56
HIAEVSQEVTR	[K].HIAEVSQEVTR.[S]	1xTMTpro [N-Term]	1xTMTpro [N-Term]	0.000111435	0.000158847	1	7	1	P61764	P61764 [295-305]			Syntaxin-binding protein 1 OS=Homo sapiens OX=9606 GN=STXBP1 PE=1 SV=1	STXBP1	P61764; A0A1B0GW76; A0A2R8Y5D4; A0A1B0GWF2; A0A0D9SG72; A0A1B0GTP9; A0A1B0GVQ5	0	1572.87	11															29.1	55.9	38.7	43.3	58.6	39.4	39.7	39.6	29.4	51.3	48.8	36.1	52		High	8.244e-06	9.58e-07	8.47
CDRVDQLTAQLADLAAR	[K].CDRVDQLTAQLADLAAR.[G]	1xCarbamidomethyl [C1]; 1xTMTpro [N-Term]	1xCarbamidomethyl [C1]; 1xTMTpro [N-Term]	1.87942e-06	0.000158847	1	1	1	P18206	P18206 [545-561]			Vinculin OS=Homo sapiens OX=9606 GN=VCL PE=1 SV=4	VCL	P18206	1	2380.2	17	55	66.5	55.6	50.5	54.2	31.5	64.4	52	52.9	38.5	54.5	71.3	85.2	51															High	8.244e-06	2.841e-09	12.94
CDSSPDSAEDVR	[K].CDSSPDSAEDVR.[K]	1xCarbamidomethyl [C1]; 1xTMTpro [N-Term]	1xCarbamidomethyl [C1]; 1xTMTpro [N-Term]	0.000111131	0.000158847	1	1	1	P02765	P02765 [132-143]			Alpha-2-HS-glycoprotein OS=Homo sapiens OX=9606 GN=AHSG PE=1 SV=2	AHSG	P02765	0	1801.77	12	25	15	44	45.4	43.9	21	79.6	49.9	28.1	10.9	25.1	16.1	42	29.8															High	8.244e-06	9.551e-07	9.22
HIADLAGNSEVILPVPAFNVINGGSHAGNK	[R].HIADLAGNSEVILPVPAFNVINGGSHAGNK.[L]	1xTMTpro [K30]; 1xTMTpro [N-Term]	1xTMTpro [K30]; 1xTMTpro [N-Term]	4.57323e-07	0.000158847	1	4	3	P06733	P06733 [133-162]			Alpha-enolase OS=Homo sapiens OX=9606 GN=ENO1 PE=1 SV=2	ENO1	K7EM90; A0A2R8Y6G6; A0A2R8YEM5; P06733	0	3619.98	30	14.2	20.6	14.1	19.7	17.5	10	20.9	13.1	21.2	38.6	21.2	19.2	96	53.3	24.9	6.7	35.4	41.4	32.9	27.3	30.1	18.9	24.1	37.6	19.9	304.7	51.8		High	8.244e-06	3.799e-10	10.87
HIADLAGNPDLILPVPAFNVINGGSHAGNK	[R].HIADLAGNPDLILPVPAFNVINGGSHAGNK.[L]	1xTMTpro [K30]; 1xTMTpro [N-Term]	1xTMTpro [K30]; 1xTMTpro [N-Term]	2.19033e-06	0.000158847	1	4	1	P13929	P13929 [133-162]			Beta-enolase OS=Homo sapiens OX=9606 GN=ENO3 PE=1 SV=5	ENO3	P13929; K7EPM1; E5RGZ4; K7EKN2	0	3630	30															72.5	13.1	98.6	77.9	78.9	75.1	85.4	60.2	76.6	94.9	73.7	170.9	108.9		High	8.244e-06	3.542e-09	13.86
AAPGQEPPEHMAELQR	[R].AAPGQEPPEHMAELQR.[N]	1xTMTpro [N-Term]	1xTMTpro [N-Term]	0.000341211	0.000158847	1	1	4	O00391	O00391 [615-630]			Sulfhydryl oxidase 1 OS=Homo sapiens OX=9606 GN=QSOX1 PE=1 SV=3	QSOX1	O00391	0	2212.08	16															90	203.6	117.3	172.6	100.3	133.6	165.3	88.6	109.1	128.6	129.3	140.9	163.3		High	8.244e-06	4.738e-06	10.06
AAPSVTLFPPSSEELQANK	[K].AAPSVTLFPPSSEELQANK.[A]	1xTMTpro [K19]; 1xTMTpro [N-Term]	1xTMTpro [K19]; 1xTMTpro [N-Term]	3.12134e-08	0.000158847	3	5	565	A0A5H1ZRQ7; P0DOY2; P0CF74	A0A5H1ZRQ7 [5-23]; P0DOY2 [5-23]; P0CF74 [5-23]			Immunoglobulin lambda constant 7 (Fragment) OS=Homo sapiens OX=9606 GN=IGLC7 PE=1 SV=1;Immunoglobulin lambda constant 2 OS=Homo sapiens OX=9606 GN=IGLC2 PE=1 SV=1;Immunoglobulin lambda constant 6 OS=Homo sapiens OX=9606 GN=IGLC6 PE=1 SV=1	IGLC7	A0A5H1ZRQ7; A0M8Q6; P0DOY2; P0CF74; P0DOY3	0	2594.43	19	13855.7	8888.4	17503.2	16367.7	16059.2	12766.5	13599.8	16181.7	19665.6	11120.2	27284.9	17799.5	9755.4	15910.9	15896.7	4640.7	17049.9	25049.6	35249.4	13844.2	32525.2	7159.8	23852.9	18836.1	26355	18021.1	28929.6	NotUnique	High	8.244e-06	8.288e-12	16.71
HHPDFEVFVFDVGQK	[R].HHPDFEVFVFDVGQK.[T]	1xTMTpro [K15]; 1xTMTpro [N-Term]	1xTMTpro [K15]; 1xTMTpro [N-Term]	0.00191249	0.000158847	1	1	1	Q01459	Q01459 [54-68]			Di-N-acetylchitobiase OS=Homo sapiens OX=9606 GN=CTBS PE=1 SV=1	CTBS	Q01459	0	2409.28	15	81.8	69.5	125.4	94.6	116.4	96.4	78.6	111	116.1	78.3	121.4	96.2	84.1	89.8															High	8.244e-06	5.658e-05	9
HHLGLEEPKK	[K].HHLGLEEPKK.[L]	2xTMTpro [K9; K10]; 1xTMTpro [N-Term]	2xTMTpro [K9; K10]; 1xTMTpro [N-Term]	0.00114293	0.000158847	1	4	5	P18065	P18065 [208-217]			Insulin-like growth factor-binding protein 2 OS=Homo sapiens OX=9606 GN=IGFBP2 PE=1 SV=2	IGFBP2	C9JW52; P18065; C9JMY1; H7C1H0	1	2100.27	10															286.1	529	402	1272.5	329.3	1244.4	343.4	745	348.2	1910.7	1374.1	634.8	891.4		High	8.244e-06	2.684e-05	12.47
AAQAPSSFQLLYDLK	[R].AAQAPSSFQLLYDLK.[LG]	1xTMTpro [K15]; 1xTMTpro [N-Term]	1xTMTpro [K15]; 1xTMTpro [N-Term]	5.06197e-05	0.000158847	1	6	1	P11586	P11586 [805-819]			C-1-tetrahydrofolate synthase, cytoplasmic OS=Homo sapiens OX=9606 GN=MTHFD1 PE=1 SV=3	MTHFD1	P11586; V9GZ78; F5H2F4; V9GYY3; A0A494C1T2; A0A384N5Y3	0	2260.28	15															51.2	13.1	59.7	76.1	67.1	60.1	61.3	36.8	55.9	65.8	47.2	174.8	82.3		High	8.244e-06	3.107e-07	10.48
HHLGLEEPK	[K].HHLGLEEPK.[K]	1xTMTpro [K9]; 1xTMTpro [N-Term]	1xTMTpro [K9]; 1xTMTpro [N-Term]	0.000475082	0.000158847	1	4	8	P18065	P18065 [208-216]			Insulin-like growth factor-binding protein 2 OS=Homo sapiens OX=9606 GN=IGFBP2 PE=1 SV=2	IGFBP2	C9JW52; P18065; C9JMY1; H7C1H0	0	1667.97	9	18.5	75	23.3	27	20.8	54.6	58.4	27.3	52.2	60.9	31.4	48.5	46.4	48.3	1143.5	668.2	643.4	1675.9	634.3	1074.3	444.8	612.4	459.1	1369.7	1182.6	683.1	984.5		High	8.244e-06	7.605e-06	8.14
HHAAYVNNLNVTEEK	[K].HHAAYVNNLNVTEEK.[Y]	1xTMTpro [K15]; 1xTMTpro [N-Term]	1xTMTpro [K15]; 1xTMTpro [N-Term]	2.82878e-08	0.000158847	1	7	11	P04179	P04179 [54-68]			Superoxide dismutase [Mn], mitochondrial OS=Homo sapiens OX=9606 GN=SOD2 PE=1 SV=3	SOD2	F5GYZ5; F5GXZ9; G8JLJ2; F5H4R2; F5H3C5; P04179; G5E9P6	0	2347.27	15	58.9	137	72.3	79.2	87.1	98	129	71.1	139.2	155.4	92.2	136.9	427.4	228.9	126.3	391.3	145.6	512.1	158.9	170.5	382.4	130.8	141.1	448.3	156.8	5588.4	690.4		High	8.244e-06	7.187e-12	15.2
HLEINPDHPIVETLR	[K].HLEINPDHPIVETLR.[Q]	1xTMTpro [N-Term]	1xTMTpro [N-Term]	3.55628e-07	0.000158847	1	1	3	P08238	P08238 [625-639]			Heat shock protein HSP 90-beta OS=Homo sapiens OX=9606 GN=HSP90AB1 PE=1 SV=4	HSP90AB1	P08238	0	2087.16	15	102.4	63.5	109.7	98.4	115.1	80.2	71.7	118.3	119.4	123	143	82.7	100.4	144.6															High	8.244e-06	2.651e-10	11.19
HLEINPDHSIIETLR	[K].HLEINPDHSIIETLR.[Q]	1xTMTpro [N-Term]	1xTMTpro [N-Term]	6.87792e-08	0.000158847	1	1	3	P07900	P07900 [633-647]			Heat shock protein HSP 90-alpha OS=Homo sapiens OX=9606 GN=HSP90AA1 PE=1 SV=5	HSP90AA1	P07900	0	2091.15	15	51.1	53	65.1	46.7	44.6	54.3	76.1	50.3	105.1	56.6	79.3	39.2	141.7	94.7	11.9	7.3	12	11.2	11.8	20.6	13	4.1	8.8	11.7	7.3	86.4	17.6		High	8.244e-06	2.551e-11	15.1
AANSLEAFIFETQDK	[K].AANSLEAFIFETQDK.[L]	1xTMTpro [K15]; 1xTMTpro [N-Term]	1xTMTpro [K15]; 1xTMTpro [N-Term]	2.98187e-09	0.000158847	1	3	5	Q9Y4L1	Q9Y4L1 [739-753]			Hypoxia up-regulated protein 1 OS=Homo sapiens OX=9606 GN=HYOU1 PE=1 SV=1	HYOU1	Q9Y4L1; A0A087X054; A0A494C039	0	2292.24	15	147.1	584.9	185.6	235.5	187.3	204.6	522.3	167.9	253.1	149.5	163	298.1	338	265.1	354.4	62.4	502.6	1716.3	456.4	605.7	557.7	409.2	388.5	824.7	679.4	469	832.4		High	8.244e-06	2.914e-13	16.77
HLEVDVWVIEPQGLR	[K].HLEVDVWVIEPQGLR.[F]	1xTMTpro [N-Term]	1xTMTpro [N-Term]	2.64914e-08	0.000158847	1	3	86	P19823	P19823 [208-222]			Inter-alpha-trypsin inhibitor heavy chain H2 OS=Homo sapiens OX=9606 GN=ITIH2 PE=1 SV=2	ITIH2	P19823; Q5T985; Q5T987	0	2094.17	15	600.1	344.8	681.9	566.5	665.7	484.5	512	634	603.9	305	634.2	465.9	358.1	475.7	3934.7	688.5	3905.4	4606.5	4963	3061.8	2916.4	2205.2	5160.1	3126.7	3915.5	3221.8	4806.3		High	8.244e-06	6.554e-12	16.58
AALTELSLGSAYQAMILGVDSK	[K].AALTELSLGSAYQAMILGVDSK.[N]	1xTMTpro [K22]; 1xTMTpro [N-Term]	1xTMTpro [K22]; 1xTMTpro [N-Term]	1.78707e-08	0.000158847	1	1	10	P04114	P04114 [1703-1724]			Apolipoprotein B-100 OS=Homo sapiens OX=9606 GN=APOB PE=1 SV=2	APOB	P04114	0	2846.58	22	164.3	184	142.8	165.6	106.9	96.8	167.1	112.5	236.2	115.2	128.7	140.6	142.7	193.2	93	18.4	105.1	281.2	115.4	126.5	111.6	144.4	110.7	128.7	136.5	82.5	196.9		High	8.244e-06	3.733e-12	15.5
AALTELSLGSAYQAMILGVDSK	[K].AALTELSLGSAYQAMILGVDSK.[N]	1xTMTpro [K22]; 1xTMTpro [N-Term]	1xTMTpro [K22]; 1xTMTpro [N-Term]	9.09681e-09	0.000158847	1	1	15	P04114	P04114 [1703-1724]			Apolipoprotein B-100 OS=Homo sapiens OX=9606 GN=APOB PE=1 SV=2	APOB	P04114	0	2993.62	22	173.4	167	183.3	231.9	174.2	118.9	184.3	161.2	288.8	133.7	192.6	125.8	142	181.2	367.1	53.3	378	706.5	447.4	410.8	370.1	423	394.6	521	475.8	379.3	580.8		High	8.244e-06	1.426e-12	16.96
HIQETEWQSQEGK	[K].HIQETEWQSQEGK.[T]	1xTMTpro [K13]; 1xTMTpro [N-Term]	1xTMTpro [K13]; 1xTMTpro [N-Term]	1.49644e-05	0.000158847	1	1	6	Q14515	Q14515 [287-299]			SPARC-like protein 1 OS=Homo sapiens OX=9606 GN=SPARCL1 PE=1 SV=2	SPARCL1	Q14515	0	2208.15	13	124.7	259.9	179	229.7	177.7	286	206.9	207.4	303.7	195.3	217.7	329.3	495.5	324.9	206.8	280.2	229	565	195.8	181.9	419.6	160.3	196	328.1	282.2	347.8	375.1		High	8.244e-06	5.469e-08	8.4
HLPTLDHPIIPADYVAIK	[K].HLPTLDHPIIPADYVAIK.[A]	1xTMTpro [K18]; 1xTMTpro [N-Term]	1xTMTpro [K18]; 1xTMTpro [N-Term]	6.22325e-06	0.000158847	1	1	1	P31327	P31327 [1292-1309]			Carbamoyl-phosphate synthase [ammonia], mitochondrial OS=Homo sapiens OX=9606 GN=CPS1 PE=1 SV=2	CPS1	P31327	0	2621.53	18															16.6	4.6	19.3	26.5	19.1	24.6	26.1	12.4	14.6	48.5	21.6	634.1	69.2		High	8.244e-06	1.564e-08	13.45
HINIDQFVR	[K].HINIDQFVR.[K]	1xTMTpro [N-Term]	1xTMTpro [N-Term]	9.90973e-05	0.000158847	1	1	33	P04114	P04114 [2101-2109]			Apolipoprotein B-100 OS=Homo sapiens OX=9606 GN=APOB PE=1 SV=2	APOB	P04114	0	1445.82	9	2382	1729	2014.9	1607.2	2217.7	868.8	2003.8	1751.5	2002.5	873.7	1668.5	1442.7	1556.7	1730.2	1630.8	1239.3	1621.7	2280.3	2078.1	1233.6	1261.9	1096.4	1938.7	1749	1325.6	1210.2	1968.8		High	8.244e-06	8.098e-07	12.7
AAMVGMLANFLGFR	[R].AAMVGMLANFLGFR.[I]	1xTMTpro [N-Term]	1xTMTpro [N-Term]	0.00054991	0.000158847	1	1	7	P01019	P01019 [103-116]			Angiotensinogen OS=Homo sapiens OX=9606 GN=AGT PE=1 SV=1	AGT	P01019	0	1949.01	14	12.8	92.1	25.9	27.6	19.8	37.7	27.5	10.9	21.7	22.1	21.8	21.8	15.2	19.8	355	62.7	342.5	470.7	408.5	332.3	340.4	317.9	398.6	386.5	346.5	341.1	473.9		High	8.244e-06	9.403e-06	9.44
HLIVTPSGCGEQNMIGMTPTVIAVHYLDETEQWEK	[K].HLIVTPSGCGEQNMIGMTPTVIAVHYLDETEQWEK.[F]	1xCarbamidomethyl [C9]; 1xTMTpro [K35]; 1xTMTpro [N-Term]	1xCarbamidomethyl [C9]; 1xTMTpro [K35]; 1xTMTpro [N-Term]	0.000366169	0.000158847	1	1	2	P01024	P01024 [1002-1036]			Complement C3 OS=Homo sapiens OX=9606 GN=C3 PE=1 SV=2	C3	P01024	0	4886.38	35															21.7	4.3	19	19	29.9	16.1	23.3	6.4	19.4	15.3	21.6	18.8	23.4		High	8.244e-06	5.236e-06	9.96
CDPTEVELDNQIVTATQSNICDEDSATETCYTYDR	[K].CDPTEVELDNQIVTATQSNICDEDSATETCYTYDR.[N]	3xCarbamidomethyl [C1; C21; C30]; 1xTMTpro [N-Term]	3xCarbamidomethyl [C1; C21; C30]; 1xTMTpro [N-Term]	1.53942e-06	0.000158847	1	3	1	P01591	P01591 [94-128]			Immunoglobulin J chain OS=Homo sapiens OX=9606 GN=JCHAIN PE=1 SV=4	JCHAIN	D6RHJ6; D6RD17; P01591	0	4577.95	35																												NoQuanValues	High	8.244e-06	2.142e-09	11.5
HPLKPDNQPFPQSVSESCPGK	[K].HPLKPDNQPFPQSVSESCPGK.[F]	1xCarbamidomethyl [C18]; 2xTMTpro [K4; K21]; 1xTMTpro [N-Term]	1xCarbamidomethyl [C18]; 2xTMTpro [K4; K21]; 1xTMTpro [N-Term]	6.16548e-08	0.000158847	1	1	34	P04196	P04196 [487-507]			Histidine-rich glycoprotein OS=Homo sapiens OX=9606 GN=HRG PE=1 SV=1	HRG	P04196	0	3261.75	21	939.2	453.2	966.3	206.5	961.1	476.2	629.3	215.9	238.1	113.9	1371.2	602.8	311.5	808.5	2074	3622.3	1378.1	731.4	1831.9	829.1	743	430.4	4337.8	798.1	1729.7	970.9	2224.5		High	8.244e-06	2.181e-11	16.5
HLIVTPSGCGEQNMIGMTPTVIAVHYLDETEQWEK	[K].HLIVTPSGCGEQNMIGMTPTVIAVHYLDETEQWEK.[F]	1xCarbamidomethyl [C9]; 1xTMTpro [K35]; 1xTMTpro [N-Term]	1xCarbamidomethyl [C9]; 1xTMTpro [K35]; 1xTMTpro [N-Term]	2.70239e-09	0.000158847	1	1	18	P01024	P01024 [1002-1036]			Complement C3 OS=Homo sapiens OX=9606 GN=C3 PE=1 SV=2	C3	P01024	0	4739.35	35	173.6	161.9	206	169.3	194.3	145.7	230	186.9	287.2	101.6	210.1	162.6	94.2	217.8	597	107.1	571.5	777.2	711.4	513.2	525.5	415.5	717.1	627.2	625.5	464.3	957.9		High	8.244e-06	2.532e-13	16.96
HLIPAANTGESK	[K].HLIPAANTGESK.[V]	1xTMTpro [K12]; 1xTMTpro [N-Term]	1xTMTpro [K12]; 1xTMTpro [N-Term]	3.29639e-05	0.000158847	1	1	5	P62258	P62258 [107-118]			14-3-3 protein epsilon OS=Homo sapiens OX=9606 GN=YWHAE PE=1 SV=1	YWHAE	P62258	0	1846.07	12	73.6	75	108.8	86.5	95.9	78.4	74.9	91.3	109.5	139.8	134.2	109.5	269.9	128.8	158.1	122.4	143.8	220.8	99	359.1	154.1	129.6	85	191	107.4	1729.3	296.2		High	8.244e-06	1.685e-07	8.19
HILLAVANDEELNQLLK	[R].HILLAVANDEELNQLLK.[G]	1xTMTpro [K17]; 1xTMTpro [N-Term]	1xTMTpro [K17]; 1xTMTpro [N-Term]	1.97962e-06	0.000158847	1	10	1	O75367	O75367 [80-96]			Core histone macro-H2A.1 OS=Homo sapiens OX=9606 GN=MACROH2A1 PE=1 SV=4	MACROH2A1	A0A7I2V6E9; Q9P0M6; A0A7I2V423; A0A7I2V2N7; A0A7I2V3R0; D6RCF2; O75367; A0A7I2V412; A0A7I2YQD6; A0A7I2YQR8	0	2541.49	17	27.5	22.7	46.9	34.3	29.1	33.5	33.4	40.5	38.5	37	32.6	53.5	53.1	38.2															High	8.244e-06	3.06e-09	12.94
AANDAGYFNDEMAPIEVK	[K].AANDAGYFNDEMAPIEVK.[T]	1xTMTpro [K18]; 1xTMTpro [N-Term]	1xTMTpro [K18]; 1xTMTpro [N-Term]	4.06115e-09	0.000158847	1	3	10	P42765	P42765 [192-209]			3-ketoacyl-CoA thiolase, mitochondrial OS=Homo sapiens OX=9606 GN=ACAA2 PE=1 SV=2	ACAA2	K7EME0; P42765; A0A0B4J2A4	0	2563.3	18	46.6	71.3	53.4	49.2	56.2	36.7	42.4	46.9	53.2	60.8	64.7	56.3	318.4	299.4	258.2	103.8	350.7	298.3	293.8	255	303.8	207.3	297.6	747.9	160.8	10129.5	1274.8		High	8.244e-06	4.526e-13	16.3
AANDAGYFNDEMAPIEVK	[K].AANDAGYFNDEMAPIEVK.[T]	1xTMTpro [K18]; 1xTMTpro [N-Term]	1xTMTpro [K18]; 1xTMTpro [N-Term]	3.01217e-05	0.000158847	1	3	1	P42765	P42765 [192-209]			3-ketoacyl-CoA thiolase, mitochondrial OS=Homo sapiens OX=9606 GN=ACAA2 PE=1 SV=2	ACAA2	K7EME0; P42765; A0A0B4J2A4	0	2710.33	18															13.5	20.9	22.8	20.4	21.3	19.5	22.3	18.7	15.8	114.5		3089.2	327.8		High	8.244e-06	1.483e-07	11.02
HLIDSLIDFLNFPR	[K].HLIDSLIDFLNFPR.[F]	1xTMTpro [N-Term]	1xTMTpro [N-Term]	2.29452e-06	0.000158847	1	1	5	P04114	P04114 [4188-4201]			Apolipoprotein B-100 OS=Homo sapiens OX=9606 GN=APOB PE=1 SV=2	APOB	P04114	0	2004.12	14	156.5	134.2	141.4	125.9	128.5	81.1	110.3	158.9	135.1	101.5	127.4	120.8	90	125.8	38.6	9.8	33.2	72.8	40.8	31.5	51.9	36.4	41.6	62.9	34.7	38.1	64.2		High	8.244e-06	3.773e-09	11.06
CDPVDQCQDSETGTFYQIGDSWEK	[K].CDPVDQCQDSETGTFYQIGDSWEK.[Y]	2xCarbamidomethyl [C1; C7]; 1xTMTpro [K24]; 1xTMTpro [N-Term]	2xCarbamidomethyl [C1; C7]; 1xTMTpro [K24]; 1xTMTpro [N-Term]	7.64583e-07	0.000158847	1	1	3	P02751	P02751 [555-578]			Fibronectin OS=Homo sapiens OX=9606 GN=FN1 PE=1 SV=5	FN1	P02751	0	3633.61	24	93.5	27.2	64	87.3	83.8	31.1	50.7	60.3	61.8	25.6	89.4	43.8	63.7	74.3	75	28.1	50.6	43.2	60.9	32.3	52.4	21.9	50.7	31.3	48.5	52.7	54.3		High	8.244e-06	7.892e-10	11.58
HLGTLAGSQIR	[K].HLGTLAGSQIR.[N]	1xTMTpro [N-Term]	1xTMTpro [N-Term]	0.00187784	0.000158847	1	1	1	Q06278	Q06278 [340-350]			Aldehyde oxidase OS=Homo sapiens OX=9606 GN=AOX1 PE=1 SV=2	AOX1	Q06278	0	1456.86	11															28.9	60.4	32.2	42.6	36.5	23.5	20.5	21.2	24.6	29.1	35.9	170.5	53.5		High	8.244e-06	5.517e-05	6.83
HLFTGPVLSK	[K].HLFTGPVLSK.[H]	1xTMTpro [K10]; 1xTMTpro [N-Term]	1xTMTpro [K10]; 1xTMTpro [N-Term]	0.000796038	0.000158847	1	2	1	P16930	P16930 [48-57]			Fumarylacetoacetase OS=Homo sapiens OX=9606 GN=FAH PE=1 SV=2	FAH	H0YLC7; P16930	0	1707.04	10	74.6	102.6	59.2	60.1	50.6	38.4	72.5	52.3	80.2	60.8	100.9	92.7	975.8	227.5															High	8.244e-06	1.594e-05	7.32
HLIVTPSGCGEQNMIGMTPTVIAVHYLDETEQWEK	[K].HLIVTPSGCGEQNMIGMTPTVIAVHYLDETEQWEK.[F]	1xCarbamidomethyl [C9]; 1xTMTpro [K35]; 1xTMTpro [N-Term]	1xCarbamidomethyl [C9]; 1xTMTpro [K35]; 1xTMTpro [N-Term]	4.29265e-10	0.000158847	1	1	64	P01024	P01024 [1002-1036]			Complement C3 OS=Homo sapiens OX=9606 GN=C3 PE=1 SV=2	C3	P01024	0	4592.31	35	299.2	387	318.2	289.8	310.2	339.4	363.8	270.1	448.2	185.2	296.8	333.3	159.4	345.5	2987.6	457.9	2873.3	3815.6	3145.7	2185.4	2132	2031.9	3379	3033.4	2888.4	2355.7	5253.6		High	8.244e-06	1.843e-14	17
HPNVFGFCR	[R].HPNVFGFCR.[A]	1xCarbamidomethyl [C8]; 1xTMTpro [N-Term]	1xCarbamidomethyl [C8]; 1xTMTpro [N-Term]	0.000734245	0.000158847	1	1	14	P04196	P04196 [211-219]			Histidine-rich glycoprotein OS=Homo sapiens OX=9606 GN=HRG PE=1 SV=1	HRG	P04196	0	1437.74	9	1097.8	372.7	915.5	965.4	971.5	588.1	667	1106.4	950.2	255.5	845.7	539.1	367.4	745.3	2398.2	3687.6	1770.9	1677.4	2997.5	1278.7	760.3	536.3	3307.5	1013.6	1405.1	1258.8	2966.7		High	8.244e-06	1.424e-05	10.19
CDEWSVNSVGK	[K].CDEWSVNSVGK.[I]	1xCarbamidomethyl [C1]; 1xTMTpro [K11]; 1xTMTpro [N-Term]	1xCarbamidomethyl [C1]; 1xTMTpro [K11]; 1xTMTpro [N-Term]	1.19926e-05	0.000158847	1	1	51	P02787	P02787 [374-384]			Serotransferrin OS=Homo sapiens OX=9606 GN=TF PE=1 SV=3	TF	P02787	0	2049	11	3502.1	1999.9	3187.1	2877.1	3603.7	2187.6	2119.4	2841.8	3551.4	1558	3165.9	1909.3	1625.5	2646.8	7954.8	9247.8	7740.2	5768.3	9566.2	5817.9	4598.7	4107.5	8786.1	5088.8	4529.1	7009.9	9695.9		High	8.244e-06	3.988e-08	12.01
AAFTECCQAADKAACLLPK	[K].AAFTECCQAADKAACLLPK.[L]	3xCarbamidomethyl [C6; C7; C15]; 2xTMTpro [K12; K19]; 1xTMTpro [N-Term]	3xCarbamidomethyl [C6; C7; C15]; 2xTMTpro [K12; K19]; 1xTMTpro [N-Term]	4.92734e-08	0.000158847	1	5	7	A0A0C4DGB6	A0A0C4DGB6 [187-205]			Albumin OS=Homo sapiens OX=9606 GN=ALB PE=1 SV=1	ALB	P02768; A0A0C4DGB6; H0YA55; D6RHD5; B7WNR0	1	3037.61	19	137.4	78.3	185.2	126.4	154.2	103.4	115.3	137.4	147.7	153.9	145.9	152.5	144.3	107.8	139.4	46.9	104.7	112.9	162.8	108.9	122.7	62.4	155.4	101	129.9	122.2	148.8		High	8.244e-06	1.588e-11	17
CCVECPPCPAPPVAGPSVFLFPPKPK	[K].CCVECPPCPAPPVAGPSVFLFPPKPK.[D]	4xCarbamidomethyl [C1; C2; C5; C8]; 2xTMTpro [K24; K26]; 1xTMTpro [N-Term]	4xCarbamidomethyl [C1; C2; C5; C8]; 2xTMTpro [K24; K26]; 1xTMTpro [N-Term]	1.68607e-07	0.000158847	1	2	57	P01859	P01859 [102-127]			Immunoglobulin heavy constant gamma 2 OS=Homo sapiens OX=9606 GN=IGHG2 PE=1 SV=2	IGHG2	A0A286YEY4; P01859	0	3981.05	26	686.3	172.8	624.2	649.2	738.5	217.8	456.8	479.4	557.8	319.2	1004.4	260.7	382.8	581.3	3652.1	434.3	2377.4	2773.9	5072.8	1515.7	2212.5	1015.1	5603.1	2161.7	5033.6	1533	3864.4		High	8.244e-06	9.14e-11	16.48
HVAAGTQQPYTDGVR	[R].HVAAGTQQPYTDGVR.[M]	1xTMTpro [N-Term]	1xTMTpro [N-Term]	1.21245e-05	0.000158847	1	1	1	P14923	P14923 [541-555]			Junction plakoglobin OS=Homo sapiens OX=9606 GN=JUP PE=1 SV=3	JUP	P14923	0	1903.99	15																												NoQuanValues	High	8.244e-06	4.045e-08	8.87
HTVGHIILSEHK	[K].HTVGHIILSEHK.[G]	1xTMTpro [K12]; 1xTMTpro [N-Term]	1xTMTpro [K12]; 1xTMTpro [N-Term]	2.73744e-05	0.000158847	1	1	1	Q12866	Q12866 [98-109]			Tyrosine-protein kinase Mer OS=Homo sapiens OX=9606 GN=MERTK PE=1 SV=2	MERTK	Q12866	0	1979.17	12															52.2	74.6	50.7	169	66.8	166.2	397.8	40.9	73.7	87.8	153.9	69	140.5		High	8.244e-06	1.293e-07	11.87
CCVTHDCCYK	[R].CCVTHDCCYK.[R]	4xCarbamidomethyl [C1; C2; C7; C8]; 1xTMTpro [K10]; 1xTMTpro [N-Term]	4xCarbamidomethyl [C1; C2; C7; C8]; 1xTMTpro [K10]; 1xTMTpro [N-Term]	0.000492116	0.000158847	1	2	7	A0A3B3IRX2	A0A3B3IRX2 [36-45]			Phospholipase A2 OS=Homo sapiens OX=9606 GN=PLA2G2A PE=1 SV=1	PLA2G2A	A0A3B3IRX2; P14555	0	2170.95	10	64.3	194.2	72.9	83.6	70.8	115.1	334.6	77.1	1244	134	134.8	157.1	95.6	246.3	25	35.8	97	216.1	36	62.6	40.7	81.5	24.3	133.7	40.1	40.8	103.3		High	8.244e-06	8.021e-06	6.87
HTSVQTTSSGSGPFTDVR	[R].HTSVQTTSSGSGPFTDVR.[A]	1xTMTpro [N-Term]	1xTMTpro [N-Term]	6.34881e-07	0.000158847	1	1	5	P02751	P02751 [273-290]			Fibronectin OS=Homo sapiens OX=9606 GN=FN1 PE=1 SV=5	FN1	P02751	0	2168.09	18															371.2	610.7	437.4	308.3	368.3	230	244.1	131.8	179.8	173.1	172.7	189.7	201.2		High	8.244e-06	6.048e-10	11.11
HTSLGPLEAK	[R].HTSLGPLEAK.[R]	1xTMTpro [K10]; 1xTMTpro [N-Term]	1xTMTpro [K10]; 1xTMTpro [N-Term]	0.000307746	0.000158847	1	1	4	P07357	P07357 [470-479]			Complement component C8 alpha chain OS=Homo sapiens OX=9606 GN=C8A PE=1 SV=2	C8A	P07357	0	1660.99	10	130.5	163.1	230.6	131.4	166.5	182.6	116.6	276.9	222.1	109.5	149.3	172.5	141.6	164.8	76.4	114	112.3	144.6	137.9	150.5	199.5	139.8	95.2	194	130.4	105.5	151.8		High	8.244e-06	4.082e-06	7.64
HTLNQIDEVK	[K].HTLNQIDEVK.[V]	1xTMTpro [K10]; 1xTMTpro [N-Term]	1xTMTpro [K10]; 1xTMTpro [N-Term]	1.63166e-07	0.000158847	1	2	40	P02765	P02765 [58-67]			Alpha-2-HS-glycoprotein OS=Homo sapiens OX=9606 GN=AHSG PE=1 SV=2	AHSG	P02765; C9JV77	0	1805.04	10	3596.8	1683.9	4089.4	3718.2	4841.2	2330.1	2047.2	4121.1	2546.1	1731.6	3559.1	2415.2	2363.1	3285	6602	9005.7	4441.4	4673.5	6880.3	3459	2932.5	1685.4	6484.6	2625.4	2763.4	3977.6	6420.8		High	8.244e-06	8.753e-11	16.73
AADDTWEPFASGK	[K].AADDTWEPFASGK.[T]	1xTMTpro [K13]; 1xTMTpro [N-Term]	1xTMTpro [K13]; 1xTMTpro [N-Term]	1.13429e-07	0.000158847	1	2	49	P02766	P02766 [56-68]			Transthyretin OS=Homo sapiens OX=9606 GN=TTR PE=1 SV=1	TTR	A0A087WT59; P02766	0	2003.04	13	3042.2	1089.6	3126.2	2676	3576.7	1570.5	1309	2802.7	1352.1	1238.3	1753.6	1893.5	1756.6	2063.5	6572.9	2622	6315.5	7706.3	8917.1	3335.9	3750	2103	7623.7	2424.4	3436.2	6304	7953.8		High	8.244e-06	5.213e-11	15.27
HTGPGILSMANAGPNTNGSQFFICTAK	[K].HTGPGILSMANAGPNTNGSQFFICTAK.[T]	1xCarbamidomethyl [C24]; 1xTMTpro [K27]; 1xTMTpro [N-Term]	1xCarbamidomethyl [C24]; 1xTMTpro [K27]; 1xTMTpro [N-Term]	0.000145976	0.000158847	1	4	1	P62937	P62937 [92-118]			Peptidyl-prolyl cis-trans isomerase A OS=Homo sapiens OX=9606 GN=PPIA PE=1 SV=2	PPIA	A0A7I2V4V1; P62937; C9J5S7; F8WE65	0	3399.74	27															25.1	6.7	34.1	46.8	34.4	32.8	33	24.4	31.7	31.9	27.7	44.2	46		High	8.244e-06	1.405e-06	9.14
CCYDGACVNNDETCEQR	[K].CCYDGACVNNDETCEQR.[A]	4xCarbamidomethyl [C1; C2; C7; C14]; 1xTMTpro [N-Term]	4xCarbamidomethyl [C1; C2; C7; C14]; 1xTMTpro [N-Term]	1.62524e-09	0.000158847	1	1	24	P01031	P01031 [698-714]			Complement C5 OS=Homo sapiens OX=9606 GN=C5 PE=1 SV=4	C5	P01031	0	2615	17	1498.9	3443.6	1514.3	1458.4	1610.9	1577.3	4065.1	1075.1	3215.3	1466.2	1504.2	2343.2	1132.4	2534.4	499	1278.4	689.9	1282.7	427.2	852.2	515.5	535.9	628.3	935.1	775.7	485.7	1454.1		High	8.244e-06	1.228e-13	17
HTFMGVVSLGSPSGEVSHPR	[R].HTFMGVVSLGSPSGEVSHPR.[K]	1xTMTpro [N-Term]	1xTMTpro [N-Term]	7.71475e-08	0.000158847	1	2	2	P02765	P02765 [318-337]			Alpha-2-HS-glycoprotein OS=Homo sapiens OX=9606 GN=AHSG PE=1 SV=2	AHSG	P02765; C9JV77	0	2385.23	20															64.4	58.6	35.6	43.7	47.7	41	33.1	40.4	48.4	47.2	56.9	33.2	77.1		High	8.244e-06	2.999e-11	17
AADIEQQAVFAVFDENK	[R].AADIEQQAVFAVFDENK.[S]	1xTMTpro [K17]; 1xTMTpro [N-Term]	1xTMTpro [K17]; 1xTMTpro [N-Term]	5.95022e-08	0.000158847	1	2	8	P12259	P12259 [539-555]			Coagulation factor V OS=Homo sapiens OX=9606 GN=F5 PE=1 SV=4	F5	P12259; A0A0A0MRJ7	0	2503.33	17	565.2	721.1	523.4	402.8	425.5	296.7	883.8	453.9	783.6	286.8	414	476.4	493.2	542.5	1022	407.5	865.3	1789.4	768.9	678.3	408.1	530.3	861.7	1031.9	799.8	317.2	1260.5		High	8.244e-06	2.077e-11	13.32
AADTIGYPVMIR	[K].AADTIGYPVMIR.[S]	1xTMTpro [N-Term]	1xTMTpro [N-Term]	2.14061e-05	0.000158847	1	2	2	P31327	P31327 [576-587]			Carbamoyl-phosphate synthase [ammonia], mitochondrial OS=Homo sapiens OX=9606 GN=CPS1 PE=1 SV=2	CPS1	A0A669KBF2; P31327	0	1610.89	12															112.4	32.6	122.3	139.2	186.8	133.3	121	99.9	149.9	167.1	204.9	1294.5	281.9		High	8.244e-06	9.114e-08	12.25
CDACPVGFTGPMVQGVGISFAK	[R].CDACPVGFTGPMVQGVGISFAK.[S]	2xCarbamidomethyl [C1; C4]; 1xTMTpro [K22]; 1xTMTpro [N-Term]	2xCarbamidomethyl [C1; C4]; 1xTMTpro [K22]; 1xTMTpro [N-Term]	7.33911e-05	0.000158847	1	2	1	P35443	P35443 [350-371]			Thrombospondin-4 OS=Homo sapiens OX=9606 GN=THBS4 PE=1 SV=2	THBS4	P35443; E7ES19	0	3066.52	22																												NoQuanValues	High	8.244e-06	5.281e-07	8.81
HSTIFENLANK	[K].HSTIFENLANK.[A]	1xTMTpro [K11]; 1xTMTpro [N-Term]	1xTMTpro [K11]; 1xTMTpro [N-Term]	1.18733e-06	0.000158847	1	2	82	P02787	P02787 [226-236]			Serotransferrin OS=Homo sapiens OX=9606 GN=TF PE=1 SV=3	TF	C9JVG0; P02787	0	1882.07	11	4093.4	2072.2	3460.4	3197.7	3628	2245.1	3108.6	3382.5	5052.3	1933.4	4377.6	2281.9	2312.6	3595.3	8784.1	14366	8790	8646.3	11625	8297.6	5681.2	6138.4	13400.8	7068.3	7108.7	7804.5	14781.6		High	8.244e-06	1.479e-09	13.3
AAEAAAAPAESAAPAAGEEPSKEEGEPK	[K].AAEAAAAPAESAAPAAGEEPSKEEGEPK.[K]	2xTMTpro [K22; K28]; 1xTMTpro [N-Term]	2xTMTpro [K22; K28]; 1xTMTpro [N-Term]	1.12589e-08	0.000158847	1	1	1	P80723	P80723 [122-149]			Brain acid soluble protein 1 OS=Homo sapiens OX=9606 GN=BASP1 PE=1 SV=2	BASP1	P80723	1	3548.85	28															61.6	107.5	80.4	234.7	58.5	157.4	72.9	46.1	64.2	99.2	78.2	195	132.8		High	8.244e-06	1.937e-12	17
HSITNPLAVLCEFISQSIK	[R].HSITNPLAVLCEFISQSIK.[S]	1xCarbamidomethyl [C11]; 1xTMTpro [K19]; 1xTMTpro [N-Term]	1xCarbamidomethyl [C11]; 1xTMTpro [K19]; 1xTMTpro [N-Term]	8.26044e-08	0.000158847	1	1	8	P04114	P04114 [3184-3202]			Apolipoprotein B-100 OS=Homo sapiens OX=9606 GN=APOB PE=1 SV=2	APOB	P04114	0	2765.55	19	24.9	17.1	18.5	17.7	15.8	11.3	15.8	17.8	22.5	10.3	20.1	13.9	16.5	23.5	170.2	21.5	163.8	328.8	160.3	168.9	142.2	155.8	196.9	232.6	174.8	126.6	252		High	8.244e-06	3.309e-11	16
AACLLPKLDELRDEGK	[K].AACLLPKLDELRDEGK.[A]	1xCarbamidomethyl [C3]; 2xTMTpro [K7; K16]; 1xTMTpro [N-Term]	1xCarbamidomethyl [C3]; 2xTMTpro [K7; K16]; 1xTMTpro [N-Term]	4.67642e-05	0.000158847	1	5	6	A0A0C4DGB6	A0A0C4DGB6 [199-214]			Albumin OS=Homo sapiens OX=9606 GN=ALB PE=1 SV=1	ALB	P02768; A0A0C4DGB6; H0YA55; D6RHD5; B7WNR0	2	2740.58	16	411.4	289.8	483	330.2	374.9	294.5	382.8	318.9	434.2	381.1	314.2	233.6	199.3	285.5	494.9	103	370.3	308.2	571.4	350.1	263.2	187.7	502.3	278.8	412.6	385.7	402.9		High	8.244e-06	2.771e-07	12.93
HVCGALLK	[K].HVCGALLK.[F]	1xCarbamidomethyl [C3]; 1xTMTpro [K8]; 1xTMTpro [N-Term]	1xCarbamidomethyl [C3]; 1xTMTpro [K8]; 1xTMTpro [N-Term]	0.00177279	0.000158847	1	1	14	P43652	P43652 [222-229]			Afamin OS=Homo sapiens OX=9606 GN=AFM PE=1 SV=1	AFM	P43652	0	1505.91	8	645.1	331.4	720.3	498.2	689.3	418.6	404.3	664.7	869.6	324.2	639.5	484.5	417	569.8	1853.6	3309.9	1618.1	2158.8	2220.7	1571	1570.1	848	2501.2	1027.8	1685.2	1737.8	2728.5		High	8.244e-06	5.079e-05	5.91
CCTESLVNRRPCFSALEVDETYVPK	[K].CCTESLVNRRPCFSALEVDETYVPK.[E]	3xCarbamidomethyl [C1; C2; C12]; 1xTMTpro [K25]; 1xTMTpro [N-Term]	3xCarbamidomethyl [C1; C2; C12]; 1xTMTpro [K25]; 1xTMTpro [N-Term]	0.000532332	0.000158847	2	7	13	A0A0C4DGB6; A0A087WWT3	A0A0C4DGB6 [500-524]; A0A087WWT3 [287-311]			Albumin OS=Homo sapiens OX=9606 GN=ALB PE=1 SV=1;Albumin OS=Homo sapiens OX=9606 GN=ALB PE=1 SV=1	ALB	P02768; A0A0C4DGB6; H0YA55; A0A087WWT3; D6RHD5; C9JKR2; B7WNR0	1	3798.86	25	516	201.7	510.1	289.3	439.5	217.9	268.4	369.9	507.5	297.1	424.7	308.2	369.1	369.9	590.7	121.8	466.9	397.8	521.9	286.6	455.9	232.6	908.8	373.4	510.2	496.8	720.8	NotUnique	High	8.244e-06	8.974e-06	9.81
HVEDVPAFQALGSLNDLQFFR	[K].HVEDVPAFQALGSLNDLQFFR.[Y]	1xTMTpro [N-Term]	1xTMTpro [N-Term]	3.16913e-10	0.000158847	1	3	81	P25311	P25311 [40-60]			Zinc-alpha-2-glycoprotein OS=Homo sapiens OX=9606 GN=AZGP1 PE=1 SV=2	AZGP1	P25311; C9JEV0; H7BZJ8	0	2707.42	21	925.2	1552.5	1099.5	1197	1271.1	861.9	1303.3	946.1	1084.3	809.3	1017.1	1821.3	976.9	1273.6	2700.4	383.2	2636.1	6226.7	2882	3188.3	2713.2	1989.9	2955.9	3443.7	3350.5	2693.4	3956.1		High	8.244e-06	1.194e-14	17
AAAEVAGQFVIK	[R-].AAAEVAGQFVIK.[L]	1xTMTpro [K12]; 1xTMTpro [N-Term]	1xTMTpro [K12]; 1xTMTpro [N-Term]	2.21441e-06	0.000158847	1	3	1	G3V0E5	G3V0E5 [508-519]			Transferrin receptor protein 1 OS=Homo sapiens OX=9606 GN=TFRC PE=1 SV=1	TFRC	G3V0E5; H7C3V5; P02786	0	1812.09	12															61	19.2	65.6	76.5	68.6	54	55.7	45.6	73.1	92.4	102	76.9	97.3		High	8.244e-06	3.597e-09	13.58
CCSDVFNQVVK	[K].CCSDVFNQVVK.[S]	2xCarbamidomethyl [C1; C2]; 1xTMTpro [K11]; 1xTMTpro [N-Term]	2xCarbamidomethyl [C1; C2]; 1xTMTpro [K11]; 1xTMTpro [N-Term]	2.67825e-05	0.000158847	1	1	19	204	204 [277-287]			ADH1_YEAST		204	0	2124.05	11	619.2	1604	741.8	766.3	770.5	1540.9	1567.4	812.5	1597.1	1950.4	896.1	1770	1384.9	1915.5	963.7	726	2040.3	2124.8	14749.2	1619.9	2957.1	1484.4	1106.1	2088.2	1862.1	2692.5	2937.1		High	8.244e-06	1.251e-07	9.72
HVYGELDVQIQR	[R].HVYGELDVQIQR.[R]	1xTMTpro [N-Term]	1xTMTpro [N-Term]	7.20016e-05	0.000158847	1	1	2	P00488	P00488 [717-728]			Coagulation factor XIII A chain OS=Homo sapiens OX=9606 GN=F13A1 PE=1 SV=4	F13A1	P00488	0	1760.96	12	225.3	130.1	274	271.7	249.6	202.8	181.2	228.7	276.5	160.3	300	203.3	165	208.8															High	8.244e-06	5.132e-07	7.56
CCTESLVNR	[K].CCTESLVNR.[R]	2xCarbamidomethyl [C1; C2]; 1xTMTpro [N-Term]	2xCarbamidomethyl [C1; C2]; 1xTMTpro [N-Term]	0.00174512	0.000158847	3	8	75	100; A0A0C4DGB6; A0A087WWT3	100 [499-507]; A0A0C4DGB6 [500-508]; A0A087WWT3 [287-295]			ALBU_BOVIN;Albumin OS=Homo sapiens OX=9606 GN=ALB PE=1 SV=1;Albumin OS=Homo sapiens OX=9606 GN=ALB PE=1 SV=1	ALB	100; P02768; A0A0C4DGB6; H0YA55; A0A087WWT3; D6RHD5; C9JKR2; B7WNR0	0	1602.74	9	5154.5	3292.4	6785.4	6034.2	6725.5	5131.1	3448.8	6064.7	6780.9	7864.9	6277.1	6124.9	5040.7	6014.3	8590.5	7991.4	7844.6	5649.3	9849.5	6133.1	8332.3	3773.9	7578.5	4643.5	6363.4	10431.4	9323	NotUnique	High	8.244e-06	4.96e-05	6.79
HVVYPTAWMNQLPLLAAIEIQK	[K].HVVYPTAWMNQLPLLAAIEIQK.[A]	1xTMTpro [K22]; 1xTMTpro [N-Term]	1xTMTpro [K22]; 1xTMTpro [N-Term]	1.61074e-08	0.000158847	1	3	2	P43251	P43251 [265-286]			Biotinidase OS=Homo sapiens OX=9606 GN=BTD PE=1 SV=2	BTD	A0A5F9ZH15; P43251; A0A5F9ZH80	0	3143.79	22																												NoQuanValues	High	8.244e-06	3.23e-12	17
HVVPNEVVVQR	[K].HVVPNEVVVQR.[L]	1xTMTpro [N-Term]	1xTMTpro [N-Term]	0.000409262	0.000158847	1	5	13	P06396	P06396 [178-188]			Gelsolin OS=Homo sapiens OX=9606 GN=GSN PE=1 SV=1	GSN	A0A0A0MT01; A0A0U1RQL8; P06396; A0A0A0MS51; Q5T0I0	0	1579.92	11	183.9	125.9	247.9	290.5	229.9	189.1	143.4	263.4	252	108.2	314.6	172.1	142.6	222.6	838.7	1097.7	569	512.3	1012	360.2	384.8	344.9	1014.2	377.2	531.9	478.1	860.3		High	8.244e-06	6.148e-06	7.86
AACAQLNDFLQEYGTQGCQV	[R].AACAQLNDFLQEYGTQGCQV.[-]	2xCarbamidomethyl [C3; C18]; 1xTMTpro [N-Term]	2xCarbamidomethyl [C3; C18]; 1xTMTpro [N-Term]	1.36123e-06	0.000158847	4	10	79	A0A0G2JPR0; P0C0L4; A0A140TA29; P0C0L5	A0A0G2JPR0 [1725-1744]; P0C0L4 [1725-1744]; A0A140TA29 [1679-1698]; P0C0L5 [1725-1744]			C4a anaphylatoxin OS=Homo sapiens OX=9606 GN=C4A PE=1 SV=1;Complement C4-A OS=Homo sapiens OX=9606 GN=C4A PE=1 SV=2;C4a anaphylatoxin OS=Homo sapiens OX=9606 GN=C4B PE=1 SV=1;Complement C4-B OS=Homo sapiens OX=9606 GN=C4B PE=1 SV=2	C4A	F5GXS0; A0A0G2JL54; A0A140TA32; A0A3B3ISA6; A0A0G2JPR0; P0C0L4; A0A140TA29; P0C0L5; A0A140TA44; A0A140TA49	0	2577.2	20	1913.8	1841.8	1922.7	1628.4	1591.3	1011.6	1550.3	1142.7	2923.1	1102	1971.5	1608.5	656.7	1721.6	2796.1	651.1	2730.8	2082.3	2148.3	1878.3	1562.9	2031.7	2671.1	1666.8	2781	1011.9	3513.4	NotUnique	High	8.244e-06	1.793e-09	10.98
HVIPMNPNTNDLFNAVGDGIVLCK	[R].HVIPMNPNTNDLFNAVGDGIVLCK.[M]	1xCarbamidomethyl [C23]; 1xTMTpro [K24]; 1xTMTpro [N-Term]	1xCarbamidomethyl [C23]; 1xTMTpro [K24]; 1xTMTpro [N-Term]	8.7179e-07	0.000158847	1	2	2	P13796	P13796 [142-165]			Plastin-2 OS=Homo sapiens OX=9606 GN=LCP1 PE=1 SV=6	LCP1	P13796; Q5TBN3	0	3393.76	24	101.1	176	168.6	142.1	122.2	110.8	345.8	104.7	188.1	203	124.3	205.8	249.9	218.6															High	8.244e-06	9.522e-10	14.63
HSLPDIQLLQK	[K].HSLPDIQLLQK.[G]	1xTMTpro [K11]; 1xTMTpro [N-Term]	1xTMTpro [K11]; 1xTMTpro [N-Term]	0.000353471	0.000158847	1	2	1	Q13201	Q13201 [951-961]			Multimerin-1 OS=Homo sapiens OX=9606 GN=MMRN1 PE=1 SV=3	MMRN1	Q13201; E7EPG1	0	1900.15	11															105.9	56.6	68.8	65.1	109.2	55.5	89.3	44.2	161.7	64.9	97	63.4	123.8		High	8.244e-06	4.979e-06	8.57
HVIPMNPNTNDLFNAVGDGIVLCK	[R].HVIPMNPNTNDLFNAVGDGIVLCK.[M]	1xCarbamidomethyl [C23]; 1xTMTpro [K24]; 1xTMTpro [N-Term]	1xCarbamidomethyl [C23]; 1xTMTpro [K24]; 1xTMTpro [N-Term]	8.45599e-10	0.000158847	1	2	11	P13796	P13796 [142-165]			Plastin-2 OS=Homo sapiens OX=9606 GN=LCP1 PE=1 SV=6	LCP1	P13796; Q5TBN3	0	3246.73	24	134.4	298.4	163.7	186.6	170.3	169.3	614.5	148	298	328.9	211.4	356.1	386.2	299.7	167.5	31.6	221.5	612.6	228.7	529.1	260.4	181.3	226.9	324.7	262.8	553	403.5		High	8.244e-06	4.833e-14	14.9
HVIILMTDGLHNMGGDPITVIDEIR	[R].HVIILMTDGLHNMGGDPITVIDEIR.[D]	1xTMTpro [N-Term]	1xTMTpro [N-Term]	2.26071e-08	0.000158847	1	4	28	B4E1Z4	B4E1Z4 [884-908]			C3/C5 convertase OS=Homo sapiens OX=9606 PE=1 SV=1	1 SV=1	E7ETN3; P00751; B4E1Z4; A0A0G2JH38	0	3210.66	25	160.5	148	172.7	171.6	206.3	157.4	188.8	192	238.2	144.8	208.6	183.1	125.6	184.7	564	114.9	627	768.3	692.5	456.9	507.2	464	571.6	640.9	660.4	506.2	831		High	8.244e-06	5.219e-12	16.96
HVIILMTDGLHNMGGDPITVIDEIR	[R].HVIILMTDGLHNMGGDPITVIDEIR.[D]	1xTMTpro [N-Term]	1xTMTpro [N-Term]	1.1184e-10	0.000158847	1	4	43	B4E1Z4	B4E1Z4 [884-908]			C3/C5 convertase OS=Homo sapiens OX=9606 PE=1 SV=1	1 SV=1	E7ETN3; P00751; B4E1Z4; A0A0G2JH38	0	3063.63	25	414.7	321.6	447.5	437.3	511.3	349	337.8	458.8	498.8	387.7	412.2	413.5	260.6	435.4	1840	447	1721.5	1391.3	1901	1203.5	1468.7	1110	2087.4	1321.4	1436.8	1610.4	2346.4		High	8.244e-06	2.707e-15	17
HVLHVQLNRPNK	[K].HVLHVQLNRPNK.[R]	1xTMTpro [K12]; 1xTMTpro [N-Term]	1xTMTpro [K12]; 1xTMTpro [N-Term]	7.83619e-05	0.000158847	1	4	9	Q13011	Q13011 [66-77]			Delta(3,5)-Delta(2,4)-dienoyl-CoA isomerase, mitochondrial OS=Homo sapiens OX=9606 GN=ECH1 PE=1 SV=2	ECH1	M0QYT0; Q13011; M0R248; M0QZW4	0	2063.25	12	90.1	353.8	106.8	126.1	95	107.4	184.6	110.7	222.8	136.1	341.7	177.6	4643.1	895.3	108.9	182.9	158.7	189.3	187.2	170.4	194.3	346.4	132.6	317.2	197.9	2754.8	460.7		High	8.244e-06	5.787e-07	12.73
HVLFGTVGVPEHTYR	[K].HVLFGTVGVPEHTYR.[S]	1xTMTpro [N-Term]	1xTMTpro [N-Term]	1.20255e-05	0.000158847	1	4	1	E9PNQ8	E9PNQ8 [61-75]			Thy-1 antigen (Fragment) OS=Homo sapiens OX=9606 GN=THY1 PE=1 SV=1	THY1	J3QRJ3; E9PNQ8; E9PIM6; P04216	0	2016.1	15															44.3	58.2	56	116.7	76.8	45.1	63.8	29.6	53.6	43.6	109.2	50.9	67.8		High	8.244e-06	3.999e-08	11.57
HVLAAWALGAK	[R].HVLAAWALGAK.[-A]	1xTMTpro [K11]; 1xTMTpro [N-Term]	1xTMTpro [K11]; 1xTMTpro [N-Term]	1.5337e-05	0.000158847	1	2	4	P09172	P09172 [297-307]			Dopamine beta-hydroxylase OS=Homo sapiens OX=9606 GN=DBH PE=1 SV=3	DBH	Q5T382; P09172	0	1745.07	11	77.5	13	122.4	84.9	162.7	150.9	75.1	58.3	219.6	53.4	91.5	42.7	17.7	89.1	55.1	26.4	67.4	78.4	236.5	100.7	160.7	71.2	190.2	154.7	148.2	83.1	150.4		High	8.244e-06	5.659e-08	9.01
HVGSNLCLDSR	[R].HVGSNLCLDSR.[T]	1xCarbamidomethyl [C7]; 1xTMTpro [N-Term]	1xCarbamidomethyl [C7]; 1xTMTpro [N-Term]	0.000169582	0.000158847	1	1	1	Q10471	Q10471 [533-543]			Polypeptide N-acetylgalactosaminyltransferase 2 OS=Homo sapiens OX=9606 GN=GALNT2 PE=1 SV=1	GALNT2	Q10471	0	1561.81	11															48.3	70.7	63.8	69.3	55.7	53.5	54.8	44	48.4	78	63.1	67.8	79.9		High	8.244e-06	1.74e-06	8.35
HVGMAVAGLLADAR	[R].HVGMAVAGLLADAR.[S]	1xTMTpro [N-Term]	1xTMTpro [N-Term]	1.48278e-07	0.000158847	1	1	3	P25788	P25788 [73-86]			Proteasome subunit alpha type-3 OS=Homo sapiens OX=9606 GN=PSMA3 PE=1 SV=2	PSMA3	P25788	0	1684.95	14	74.7	81	97.4	85.1	61.6	56.3	72.7	88.9	89.9	62.8	141.2	75.4	239.1	93.5	60.9	44.4	55.4	73.5	65.6	58.2	84.5	33.4	74.7	59.2	61.6	89.7	76		High	8.244e-06	7.633e-11	13.74
HVGDLGNVTADK	[R].HVGDLGNVTADK.[D]	1xTMTpro [K12]; 1xTMTpro [N-Term]	1xTMTpro [K12]; 1xTMTpro [N-Term]	0.000190656	0.000158847	1	2	3	P00441	P00441 [81-92]			Superoxide dismutase [Cu-Zn] OS=Homo sapiens OX=9606 GN=SOD1 PE=1 SV=2	SOD1	P00441; H7BYH4	0	1834.03	12	122.8	235	147.4	135.9	140.2	176.4	439.6	129.2	284.6	114.2	199	183.9	382.5	198.8	161.7	219.1	187	217.1	263.6	133.2	224.5	101.2	169.2	208.4	163	537.5	270.2		High	8.244e-06	2.065e-06	6.96
HVIILMTDGLHNMGGDPITVIDEIR	[R].HVIILMTDGLHNMGGDPITVIDEIR.[D]	1xTMTpro [N-Term]	1xTMTpro [N-Term]	1.95068e-05	0.000158847	1	4	1	B4E1Z4	B4E1Z4 [884-908]			C3/C5 convertase OS=Homo sapiens OX=9606 PE=1 SV=1	1 SV=1	E7ETN3; P00751; B4E1Z4; A0A0G2JH38	0	3357.7	25	12.8	12.6	12.2	16.4	16.1	8.9	13.4	18.9	18.4	11.2	15.5	14.1	21.4	14.3															High	8.244e-06	7.985e-08	11.53
CDSSPDSAEDVRK	[K].CDSSPDSAEDVRK.[V]	1xCarbamidomethyl [C1]; 1xTMTpro [K13]; 1xTMTpro [N-Term]	1xCarbamidomethyl [C1]; 1xTMTpro [K13]; 1xTMTpro [N-Term]	3.61217e-06	0.000158847	1	1	14	P02765	P02765 [132-144]			Alpha-2-HS-glycoprotein OS=Homo sapiens OX=9606 GN=AHSG PE=1 SV=2	AHSG	P02765	1	2234.07	13	745.1	725.5	1691.2	1482.6	1721.9	813.6	2919.3	1591.8	1164.4	494.9	744.4	493.7	1557.8	1288.4	330.5	1117.7	154.8	1238.5	288.8	289.4	308.6	116	709.1	480.4	260.7	285.2	657.6		High	8.244e-06	7.216e-09	10.5
HSIFTPETNPR	[R].HSIFTPETNPR.[A]	1xTMTpro [N-Term]	1xTMTpro [N-Term]	0.000143216	0.000158847	1	1	12	P00747	P00747 [513-523]			Plasminogen OS=Homo sapiens OX=9606 GN=PLG PE=1 SV=2	PLG	P00747	0	1602.86	11	218.9	169.7	281.8	229.4	234	156.7	267.2	215.7	329.7	137.6	286	215.1	164.9	232.7	451.1	878.1	472.1	707.5	640.1	326.8	285.7	266.9	548.6	356.5	386.8	398.8	683.6		High	8.244e-06	1.367e-06	8.11
HSGFEDELSEVLENQSSQAELK	[K].HSGFEDELSEVLENQSSQAELK.[EG]	1xTMTpro [K22]; 1xTMTpro [N-Term]	1xTMTpro [K22]; 1xTMTpro [N-Term]	2.03053e-07	0.000158847	1	2	3	P10645	P10645 [97-118]			Chromogranin-A OS=Homo sapiens OX=9606 GN=CHGA PE=1 SV=7	CHGA	P10645; G5E968	0	3084.56	22	51.6	78.2	69.5	49.8	49.1	45.6	51.5	53.5	58.4	74.4	63	92.3	41.4	91.5															High	8.244e-06	1.193e-10	10.8
HQGVMVGMGQK	[R].HQGVMVGMGQK.[D]	1xTMTpro [K11]; 1xTMTpro [N-Term]	1xTMTpro [K11]; 1xTMTpro [N-Term]	2.74493e-05	0.000158847	2	24	8	P63267; P60709	P63267 [41-51]; P60709 [40-50]			Actin, gamma-enteric smooth muscle OS=Homo sapiens OX=9606 GN=ACTG2 PE=1 SV=1;Actin, cytoplasmic 1 OS=Homo sapiens OX=9606 GN=ACTB PE=1 SV=1	ACTG2	G5E9R0; J3KT65; A0A2R8Y793; P63267; C9JUM1; A0A2R8YGF8; A6NL76; P60709; F6UVQ4; P62736; P68133; I3L3I0; C9JTX5; K7EM38; Q562R1; C9JFL5; E7EVS6; F8WB63; A0A6Q8PH58; C9JZR7; P68032; I3L3R2; P63261; B8ZZJ2	0	1779.99	11	103.3	266	119	119.9	114.9	128.9	282.7	104.4	158.8	324.4	152.2	207.2	446	269.1	328.9	351.7	835.9	993.3	299.8	1909.7	683	607.2	391.5	1047.7	661.5	6096.8	1226.1	NotUnique	High	8.244e-06	1.298e-07	8.15
HQGTITVNEEGTQATTVTTVGFMPLSTQVR	[K].HQGTITVNEEGTQATTVTTVGFMPLSTQVR.[F]	1xTMTpro [N-Term]	1xTMTpro [N-Term]	1.35057e-10	0.000158847	1	1	10	P05546	P05546 [439-468]			Heparin cofactor 2 OS=Homo sapiens OX=9606 GN=SERPIND1 PE=1 SV=3	SERPIND1	P05546	0	3507.81	30	206.7	202	339.1	251.8	465.1	221.8	363.1	279	347.4	132.5	301.4	220.9	208.7	316.7	55.6	10.3	41.4	62.9	73.8	42.2	63.1	27.6	78.8	58.8	68.8	50.2	75.1		High	8.244e-06	3.541e-15	17
HQFLLTGDTQGR	[K].HQFLLTGDTQGR.[Y]	1xTMTpro [N-Term]	1xTMTpro [N-Term]	0.000124622	0.000158847	1	2	27	P04217	P04217 [79-90]			Alpha-1B-glycoprotein OS=Homo sapiens OX=9606 GN=A1BG PE=1 SV=4	A1BG	P04217; M0R009	0	1676.9	12	519.2	543.2	807.8	620.1	678	523.9	485.4	635.3	778.7	381.3	777.5	567.9	420.3	515.8	1148.7	1772.9	1241.3	1695.9	1571.2	1138.3	1079.2	699.3	1302.5	1359	1278.1	864.8	1760		High	8.244e-06	1.123e-06	9.17
CDADADCMDGSDEEACGTGVR	[R].CDADADCMDGSDEEACGTGVR.[T]	3xCarbamidomethyl [C1; C7; C16]; 1xTMTpro [N-Term]	3xCarbamidomethyl [C1; C7; C16]; 1xTMTpro [N-Term]	1.4507e-07	0.000158847	1	1	3	Q07954	Q07954 [3632-3652]			Prolow-density lipoprotein receptor-related protein 1 OS=Homo sapiens OX=9606 GN=LRP1 PE=1 SV=2	LRP1	Q07954	0	2902.07	21	10	18.6	13.1	13.5	11.8	10.1	19.8	7.7	17.4	16.8	12.2	20.6	25.3	19.1															High	8.244e-06	7.381e-11	14.75
HQDVFNQPTLNSFMGLGQAAWK	[K].HQDVFNQPTLNSFMGLGQAAWK.[E]	1xTMTpro [K22]; 1xTMTpro [N-Term]	1xTMTpro [K22]; 1xTMTpro [N-Term]	9.96322e-10	0.000158847	1	2	7	P16930	P16930 [58-79]			Fumarylacetoacetase OS=Homo sapiens OX=9606 GN=FAH PE=1 SV=2	FAH	H0YLC7; P16930	0	3097.62	22	64.3	53.4	56.8	68.4	54.6	45.3	70.6	78.3	84.6	49.1	93.7	58.9	328.5	116.5	197.2	30.7	204.9	588.7	228.9	292.1	239	225.5	236.1	329.1	244.8	1765.1	517		High	8.244e-06	6.118e-14	15.81
CDCICPVGSQGLACEVSYR	[R].CDCICPVGSQGLACEVSYR.[K]	4xCarbamidomethyl [C1; C3; C5; C14]; 1xTMTpro [N-Term]	4xCarbamidomethyl [C1; C3; C5; C14]; 1xTMTpro [N-Term]	3.5396e-08	0.000158847	2	3	14	P07358; F5GY80	P07358 [521-539]; F5GY80 [459-477]			Complement component C8 beta chain OS=Homo sapiens OX=9606 GN=C8B PE=1 SV=3;Complement component 8 subunit beta OS=Homo sapiens OX=9606 GN=C8B PE=1 SV=1	C8B	P07358; F5GY80; F5H7G1	0	2695.17	19	159.7	199.7	153.6	152.8	128.8	156.7	217.9	148.9	283.3	112.1	183.3	187.4	121.7	195	1429.6	1062.4	1337.9	1648.8	1437.9	1380.8	798.3	1634.3	1746.4	2044.4	1605.1	869.8	2468.7	NotUnique	High	8.244e-06	9.905e-12	14.49
HQDFNSAVQLVENFCR	[K].HQDFNSAVQLVENFCR.[N]	1xCarbamidomethyl [C15]; 1xTMTpro [N-Term]	1xCarbamidomethyl [C15]; 1xTMTpro [N-Term]	3.29675e-08	0.000158847	1	3	45	P00734	P00734 [248-263]			Prothrombin OS=Homo sapiens OX=9606 GN=F2 PE=1 SV=2	F2	C9JV37; P00734; E9PIT3	0	2268.12	16	1310.9	1253.2	1724.1	1550.3	1567.1	1079.2	1126.2	1378.4	1563.5	888.6	1584.7	1309.5	1522.1	1470.2	1898.7	354.1	1741.9	1909.9	2215.8	1195.5	1020.6	979.5	2150.3	1451	1713.2	1298.4	2450.2		High	8.244e-06	8.963e-12	14.19
HQALQAEIAGHEPR	[K].HQALQAEIAGHEPR.[I]	1xTMTpro [N-Term]	1xTMTpro [N-Term]	3.26056e-05	0.000158847	1	3	2	A0A0D9SF54	A0A0D9SF54 [826-839]			Spectrin alpha chain, non-erythrocytic 1 OS=Homo sapiens OX=9606 GN=SPTAN1 PE=1 SV=1	SPTAN1	A0A0D9SF54; A0A0D9SGF6; Q13813	0	1861	14	62.3	60.7	62.8	66.9	55.9	82.2	85.8	60.9	106.5	58.5	77.6	100.3	65.4	77.2	49.8	80.6	52.1	95.8	43.3	61.7	51.4	72.6	44.4	86.6	59.1	99.1	73.2		High	8.244e-06	1.66e-07	12.24
HQAFEAELSANQSR	[K].HQAFEAELSANQSR.[I]	1xTMTpro [N-Term]	1xTMTpro [N-Term]	1.44561e-06	0.000158847	1	3	1	A0A0D9SF54	A0A0D9SF54 [614-627]			Spectrin alpha chain, non-erythrocytic 1 OS=Homo sapiens OX=9606 GN=SPTAN1 PE=1 SV=1	SPTAN1	A0A0D9SF54; A0A0D9SGF6; Q13813	0	1891.96	14	27	20.1	29	28.5	24.9	22.4	15.1	30.3	26.5	29.2	31.4	32.4	21.4	27															High	8.244e-06	1.957e-09	10.18
CDDWGLDTMR	[R].CDDWGLDTMR.[Q]	1xCarbamidomethyl [C1]; 1xTMTpro [N-Term]	1xCarbamidomethyl [C1]; 1xTMTpro [N-Term]	0.000748229	0.000158847	1	3	2	Q9NPH3	Q9NPH3 [24-33]			Interleukin-1 receptor accessory protein OS=Homo sapiens OX=9606 GN=IL1RAP PE=1 SV=2	IL1RAP	C9J1D9; C9JT28; Q9NPH3	0	1732.74	10	76.4	107.4	119.1	92.2	98.9	86.6	62.9	88.6	117.6	75.3	149.5	85.1	86.1	112.2	140	104.5	140.2	134.2	150.9	74.8	118.2	81.9	142.2	133	136.8	115.5	165.2		High	8.244e-06	1.461e-05	7.77
HQAFEAELHANADR	[K].HQAFEAELHANADR.[I]	1xTMTpro [N-Term]	1xTMTpro [N-Term]	1.1971e-06	0.000158847	1	3	4	A0A0D9SF54	A0A0D9SF54 [1577-1590]			Spectrin alpha chain, non-erythrocytic 1 OS=Homo sapiens OX=9606 GN=SPTAN1 PE=1 SV=1	SPTAN1	A0A0D9SF54; A0A0D9SGF6; Q13813	0	1912.96	14	153.4	163.1	202.6	175.9	193.4	174.4	270.4	201.6	285.2	188.5	240.3	222.3	197.8	204.1															High	8.244e-06	1.497e-09	9.36
HPYTGPSCSQVVPVCRPNPCQNGATCSR	[K].HPYTGPSCSQVVPVCRPNPCQNGATCSR.[H]	4xCarbamidomethyl [C8; C15; C20; C26]; 1xTMTpro [N-Term]	4xCarbamidomethyl [C8; C15; C20; C26]; 1xTMTpro [N-Term]	0.000184526	0.000158847	1	1	6	Q14520	Q14520 [140-167]			Hyaluronan-binding protein 2 OS=Homo sapiens OX=9606 GN=HABP2 PE=1 SV=1	HABP2	Q14520	0	3490.62	28															133.3	368.1	106.7	507.7	141.1	106.6	87	115.1	209.8	141.1	317.1	89.2	303.6		High	8.244e-06	1.967e-06	7.53
AAFTECCQAADK	[K].AAFTECCQAADK.[A]	2xCarbamidomethyl [C6; C7]; 1xTMTpro [K12]; 1xTMTpro [N-Term]	2xCarbamidomethyl [C6; C7]; 1xTMTpro [K12]; 1xTMTpro [N-Term]	1.44561e-06	0.000158847	1	5	411	A0A0C4DGB6	A0A0C4DGB6 [187-198]			Albumin OS=Homo sapiens OX=9606 GN=ALB PE=1 SV=1	ALB	P02768; A0A0C4DGB6; H0YA55; D6RHD5; B7WNR0	0	1979.98	12	14736	10204.4	17842.9	16456.1	19819.2	15071.2	10209.3	17472.6	20561.8	24374.2	17027.3	18190.2	13124.6	17184.2	43528.2	60046.6	40763.6	32250.3	46000.5	31142.7	47363.7	20017.5	38641.2	23464.5	31159.4	47181.9	50884.4		High	8.244e-06	1.956e-09	10.87
HPYFYAPELLFFAK	[R].HPYFYAPELLFFAK.[R]	1xTMTpro [K14]; 1xTMTpro [N-Term]	1xTMTpro [K14]; 1xTMTpro [N-Term]	6.93456e-08	0.000158847	2	6	1037	A0A0C4DGB6; H7C013	A0A0C4DGB6 [170-183]; H7C013 [172-185]			Albumin OS=Homo sapiens OX=9606 GN=ALB PE=1 SV=1;Albumin (Fragment) OS=Homo sapiens OX=9606 GN=ALB PE=1 SV=1	ALB	P02768; A0A0C4DGB6; H0YA55; D6RHD5; B7WNR0; H7C013	0	2351.31	14	58002.9	21967.9	62650.5	49083.3	58503.1	33909.5	25627.7	59047	46830.6	36713.7	56680.6	34902.2	38522.3	46603.8	63017.9	10526.4	49657.7	38204.1	84230.6	48004.2	49168.2	27783.3	94957.5	32207.5	51387.3	56464.1	84124.6	NotUnique	High	8.244e-06	2.58e-11	17
HPVTGQFLYQDSNWASK	[K].HPVTGQFLYQDSNWASK.[V]	1xTMTpro [K17]; 1xTMTpro [N-Term]	1xTMTpro [K17]; 1xTMTpro [N-Term]	3.33687e-06	0.000158847	1	2	2	G3V0E5	G3V0E5 [434-450]			Transferrin receptor protein 1 OS=Homo sapiens OX=9606 GN=TFRC PE=1 SV=1	TFRC	G3V0E5; P02786	0	2586.36	17															40.7	13.1	35.2	57.8	53.1	36.3	36.1	33	48.6	52.6	55.2	47.5	66.1		High	8.244e-06	6.434e-09	9.45
HPPVQWAFQETSVESAVDTPFPAGIFVR	[K].HPPVQWAFQETSVESAVDTPFPAGIFVR.[L]	1xTMTpro [N-Term]	1xTMTpro [N-Term]	3.59106e-09	0.000158847	1	2	3	C9J8S2	C9J8S2 [40-67]			Chemerin (Fragment) OS=Homo sapiens OX=9606 GN=RARRES2 PE=1 SV=1	RARRES2	C9J8S2; Q99969	0	3416.76	28	17.8	25.9	17.5	19.1	18.2	15.8	32.6	17.1	24.1	16.1	26.9	23.8	19.7	18.4															High	8.244e-06	3.796e-13	15.01
HPPSPTRDECFAR	[R].HPPSPTRDECFAR.[R]	1xCarbamidomethyl [C10]; 1xTMTpro [N-Term]	1xCarbamidomethyl [C10]; 1xTMTpro [N-Term]	0.000352512	0.000158847	1	1	3	Q16610	Q16610 [386-398]			Extracellular matrix protein 1 OS=Homo sapiens OX=9606 GN=ECM1 PE=1 SV=2	ECM1	Q16610	1	1873.93	13															184.8	530.6	205.5	363.3	203.6	215.8	192.9	216.2	206.4	258.3	306.4	151.3	353.3		High	8.244e-06	4.971e-06	11.4
HQGVMVGMGQK	[R].HQGVMVGMGQK.[D]	1xTMTpro [K11]; 1xTMTpro [N-Term]	1xTMTpro [K11]; 1xTMTpro [N-Term]	0.000481563	0.000158847	2	24	31	P63267; P60709	P63267 [41-51]; P60709 [40-50]			Actin, gamma-enteric smooth muscle OS=Homo sapiens OX=9606 GN=ACTG2 PE=1 SV=1;Actin, cytoplasmic 1 OS=Homo sapiens OX=9606 GN=ACTB PE=1 SV=1	ACTG2	G5E9R0; J3KT65; A0A2R8Y793; P63267; C9JUM1; A0A2R8YGF8; A6NL76; P60709; F6UVQ4; P62736; P68133; I3L3I0; C9JTX5; K7EM38; Q562R1; C9JFL5; E7EVS6; F8WB63; A0A6Q8PH58; C9JZR7; P68032; I3L3R2; P63261; B8ZZJ2	0	1927.02	11	197.1	549.8	235.2	244.9	230.9	272.4	449.5	212.5	359.9	719.4	288.6	422.9	891.3	593.3	708.6	1131.3	1176	1951.1	760.5	2234.9	1203.6	1241	729.5	1648.9	1410.2	5333.8	1844.1	NotUnique	High	8.244e-06	7.758e-06	8.1
CDADADCMDGSDEEACGTGVR	[R].CDADADCMDGSDEEACGTGVR.[T]	3xCarbamidomethyl [C1; C7; C16]; 1xTMTpro [N-Term]	3xCarbamidomethyl [C1; C7; C16]; 1xTMTpro [N-Term]	4.48115e-09	0.000158847	1	1	2	Q07954	Q07954 [3632-3652]			Prolow-density lipoprotein receptor-related protein 1 OS=Homo sapiens OX=9606 GN=LRP1 PE=1 SV=2	LRP1	Q07954	0	2755.03	21	10.6	36.5	22.5	23.7	16.7	19.1	30.5	17.2	24.7	39.2	21.4	48.8	46.9	31.7															High	8.244e-06	5.199e-13	14.79
HQLLEADISAHEDR	[K].HQLLEADISAHEDR.[L]	1xTMTpro [N-Term]	1xTMTpro [N-Term]	4.99515e-08	0.000158847	1	3	4	A0A0D9SF54	A0A0D9SF54 [1685-1698]			Spectrin alpha chain, non-erythrocytic 1 OS=Homo sapiens OX=9606 GN=SPTAN1 PE=1 SV=1	SPTAN1	A0A0D9SF54; A0A0D9SGF6; Q13813	0	1938	14	202.2	173.9	257.7	261.7	318.6	222.9	282.9	373.6	404.5	220.6	375.6	243.7	236.5	254															High	8.244e-06	1.615e-11	15.94
AAFGQGSGPIMLDEVQCTGTEASLADCK	[R].AAFGQGSGPIMLDEVQCTGTEASLADCK.[S]	2xCarbamidomethyl [C17; C27]; 1xTMTpro [K28]; 1xTMTpro [N-Term]	2xCarbamidomethyl [C17; C27]; 1xTMTpro [K28]; 1xTMTpro [N-Term]	1.15393e-08	0.000158847	1	6	10	Q08380	Q08380 [77-104]			Galectin-3-binding protein OS=Homo sapiens OX=9606 GN=LGALS3BP PE=1 SV=1	LGALS3BP	K7EJD3; K7EKQ5; K7ESM3; K7ERZ6; K7EP36; Q08380	0	3668.76	28	70.6	102.7	99.8	71.3	77.8	60	154.3	81.7	115	58.2	101.4	100.5	61.9	78.4	429.9	151	414.6	858.4	518.1	794.5	899.2	349.7	493	577.8	803.7	399.3	775.2		High	8.244e-06	2.008e-12	16.96
HSGEENFYAYGFSVTYSCDPR	[R].HSGEENFYAYGFSVTYSCDPR.[F]	1xCarbamidomethyl [C18]; 1xTMTpro [N-Term]	1xCarbamidomethyl [C18]; 1xTMTpro [N-Term]	1.45609e-05	0.000158847	1	1	2	P04003	P04003 [186-206]			C4b-binding protein alpha chain OS=Homo sapiens OX=9606 GN=C4BPA PE=1 SV=2	C4BPA	P04003	0	2790.24	21															175.7	224.1	151.5	146.9	157.8	101.1	103.5	65.5	138.4	104.6	170.2	108.1	202		High	8.244e-06	5.267e-08	9.73
HSCQAECSSELYTEASGYISSLEYPR	[R].HSCQAECSSELYTEASGYISSLEYPR.[S]	2xCarbamidomethyl [C3; C7]; 1xTMTpro [N-Term]	2xCarbamidomethyl [C3; C7]; 1xTMTpro [N-Term]	1.66245e-10	0.000158847	1	3	4	B4DPQ0	B4DPQ0 [201-226]			Complement subcomponent C1r OS=Homo sapiens OX=9606 GN=C1R PE=1 SV=1	C1R	B4DPQ0; F5H2D0; A0A3B3ISR2	0	3328.51	26															125.1	34.9	128.2	292.4	135.7	122	128.2	97.6	142.8	161.5	197.3	117.1	242.5		High	8.244e-06	4.763e-15	16.98
AAELFSQWMESSGK	[K].AAELFSQWMESSGK.[L]	1xTMTpro [K14]; 1xTMTpro [N-Term]	1xTMTpro [K14]; 1xTMTpro [N-Term]	0.000355395	0.000158847	1	1	1	Q6P179	Q6P179 [770-783]			Endoplasmic reticulum aminopeptidase 2 OS=Homo sapiens OX=9606 GN=ERAP2 PE=1 SV=2	ERAP2	Q6P179	0	2179.13	14																												NoQuanValues	High	8.244e-06	5.029e-06	9.01
AAFGGSGGRGSSSGGGYSSGSSSYGSGGR	[K].AAFGGSGGRGSSSGGGYSSGSSSYGSGGR.[Q]	1xTMTpro [N-Term]	1xTMTpro [N-Term]	5.75819e-08	0.000158847	1	1	1	P35908	P35908 [516-544]			Keratin, type II cytoskeletal 2 epidermal OS=Homo sapiens OX=9606 GN=KRT2 PE=1 SV=2	KRT2	P35908	1	2805.27	29																												NoQuanValues	High	8.244e-06	1.978e-11	14.01
HRQDWVDSGCPEESK	[R].HRQDWVDSGCPEESK.[E]	1xCarbamidomethyl [C10]; 1xTMTpro [K15]; 1xTMTpro [N-Term]	1xCarbamidomethyl [C10]; 1xTMTpro [K15]; 1xTMTpro [N-Term]	1.26664e-05	0.000158847	1	1	3	Q6UX71	Q6UX71 [362-376]			Plexin domain-containing protein 2 OS=Homo sapiens OX=9606 GN=PLXDC2 PE=1 SV=1	PLXDC2	Q6UX71	1	2438.2	15	28.6	42.3	32.9	36.3	38.2	37.6	50	33.3	118	37.6	41.7	52.9	31.2	55.5	107.5	271.9	89.5	205.4	101	133.8	218	86.5	114.2	131.4	167.2	103.9	192.4		High	8.244e-06	4.314e-08	10.04
HRLEDMEQALSPSVFK	[K].HRLEDMEQALSPSVFK.[A]	1xTMTpro [K16]; 1xTMTpro [N-Term]	1xTMTpro [K16]; 1xTMTpro [N-Term]	3.95942e-08	0.000158847	1	4	26	A0A7I2V2D2	A0A7I2V2D2 [347-362]			Plasma protease C1 inhibitor OS=Homo sapiens OX=9606 GN=SERPING1 PE=4 SV=1	SERPING1	A0A7I2V2D2; E9PGN7; A0A087WUD9; P05155	1	2495.36	16	566.1	1101.6	870.3	844.5	747.8	610.5	975.2	600.6	1021.6	557	736.6	965.2	698.2	944.8	2353.2	392.4	2661.7	4778.1	2245	2600.1	2372.8	2470.6	2707.9	3740	3895.1	1694.9	5286.8		High	8.244e-06	1.163e-11	15.61
HRHPDEAAFFDTASTGK	[R].HRHPDEAAFFDTASTGK.[T]	1xTMTpro [K17]; 1xTMTpro [N-Term]	1xTMTpro [K17]; 1xTMTpro [N-Term]	3.16913e-10	0.000158847	1	1	94	P02671	P02671 [511-527]			Fibrinogen alpha chain OS=Homo sapiens OX=9606 GN=FGA PE=1 SV=2	FGA	P02671	1	2495.29	17	3051	4165.7	3860.7	3146.1	3334.5	3565.6	7477.8	3336.9	6807	2455.7	4479.5	4407.8	3802.3	4904.2	4746.1	10976.7	8307.6	8455.7	4282.5	4534.1	4065.3	4498.9	5024.3	11388.5	7019.7	3294.9	9664.8		High	8.244e-06	1.196e-14	17
HRDTGILDSIGR	[R].HRDTGILDSIGR.[F]	1xTMTpro [N-Term]	1xTMTpro [N-Term]	1.39379e-05	0.000158847	1	15	36	J3QKL5	J3QKL5 [33-44]			Myelin basic protein (Fragment) OS=Homo sapiens OX=9606 GN=MBP PE=1 SV=1	MBP	E9PMR5; J3KT34; J3QKL5; E9PKX9; H0YF02; H0YEA2; F8WEU6; H7BYR8; J3QQK6; E9PNZ1; P02686; A8MZH3; J3QL64; E9PJ72; F5H7N4	1	1643.91	12	1897.1	2052.9	2391.5	2393.4	2341.3	2091	1863.6	2227.6	2585.5	2129.6	2953.6	2192	2217.4	2397.6	910.9	899.5	1046.1	1068.6	1163.7	931.2	991.1	952.5	1010.6	985.2	1147.4	1001	1216.6		High	8.244e-06	4.931e-08	17
AAECPAGFVRPPLIIFSVDGFR	[K].AAECPAGFVRPPLIIFSVDGFR.[A]	1xCarbamidomethyl [C4]; 1xTMTpro [N-Term]	1xCarbamidomethyl [C4]; 1xTMTpro [N-Term]	4.70358e-08	0.000158847	1	3	3	E7EUF1	E7EUF1 [150-171]			Ectonucleotide pyrophosphatase/phosphodiesterase family member 2 OS=Homo sapiens OX=9606 GN=ENPP2 PE=1 SV=1	ENPP2	E7EUF1; E5RJ49; Q13822	0	2723.47	22															249.3	35.9	223.8	544.9	303.2	225.2	447.4	219.9	300	281.6	208.2	372.6	349.4		High	8.244e-06	1.487e-11	17
HQVLLHVGLPPREPVLSCR	[R].HQVLLHVGLPPREPVLSCR.[S]	1xCarbamidomethyl [C18]; 1xTMTpro [N-Term]	1xCarbamidomethyl [C18]; 1xTMTpro [N-Term]	0.00104098	0.000158847	1	2	1	Q5T8H6	Q5T8H6 [99-117]			Ciliary neurotrophic factor receptor subunit alpha (Fragment) OS=Homo sapiens OX=9606 GN=CNTFR PE=1 SV=1	CNTFR	Q5T8H6; P26992	1	2511.43	19	77.5	61.6	111.9	88	81.2	66.8	80.6	80.6	160	56	117.2	76.9	78.7	96.2															High	8.244e-06	2.349e-05	11.61
AAFGQGSGPIMLDEVQCTGTEASLADCK	[R].AAFGQGSGPIMLDEVQCTGTEASLADCK.[S]	2xCarbamidomethyl [C17; C27]; 1xTMTpro [K28]; 1xTMTpro [N-Term]	2xCarbamidomethyl [C17; C27]; 1xTMTpro [K28]; 1xTMTpro [N-Term]	4.86787e-10	0.000158847	1	6	13	Q08380	Q08380 [77-104]			Galectin-3-binding protein OS=Homo sapiens OX=9606 GN=LGALS3BP PE=1 SV=1	LGALS3BP	K7EJD3; K7EKQ5; K7ESM3; K7ERZ6; K7EP36; Q08380	0	3521.72	28	314.1	568.6	354.2	287.8	284.8	218.5	1158.1	248.2	437.6	320.3	462	624	397.4	478.6	212.5	91.9	197.7	510.7	219.2	598.2	575.7	221.5	256	397.6	547.6	234.6	515.6		High	8.244e-06	2.202e-14	15.82
HQPTAIIAK	[K].HQPTAIIAK.[T]	1xTMTpro [K9]; 1xTMTpro [N-Term]	1xTMTpro [K9]; 1xTMTpro [N-Term]	0.000137477	0.000158847	1	3	2	P29401	P29401 [233-241]			Transketolase OS=Homo sapiens OX=9606 GN=TKT PE=1 SV=3	TKT	A0A0B4J1R6; P29401; E9PFF2	0	1586.99	9															55.3	96.4	87.5	322.5	60.7	812.6	86.1	89.6	47.7	113.4	73.2	712	220.7		High	8.244e-06	1.29e-06	10.18
HQPQEFPTYVEPTNDEICEAFRK	[K].HQPQEFPTYVEPTNDEICEAFRK.[D]	1xCarbamidomethyl [C18]; 1xTMTpro [K23]; 1xTMTpro [N-Term]	1xCarbamidomethyl [C18]; 1xTMTpro [K23]; 1xTMTpro [N-Term]	2.19877e-11	0.000158847	1	3	64	D6RF35	D6RF35 [128-150]			Gc-globulin OS=Homo sapiens OX=9606 GN=GC PE=1 SV=1	GC	D6RF35; D6RBJ7; P02774	1	3443.72	23	3136.5	3005.5	3853.3	2637.5	3007.7	1641.3	3121	2417.6	4109.7	1330.5	3008.8	2464.6	2121.5	3021	2665.5	1447.2	2093	3898.4	2621	1498	1536.6	1624	3209.9	2733.5	2630.2	1195.6	3579.4		High	8.244e-06	2.666e-16	17
HQPQEFPTYVEPTNDEICEAFR	[K].HQPQEFPTYVEPTNDEICEAFR.[K]	1xCarbamidomethyl [C18]; 1xTMTpro [N-Term]	1xCarbamidomethyl [C18]; 1xTMTpro [N-Term]	1.60196e-08	0.000158847	1	3	113	D6RF35	D6RF35 [128-149]			Gc-globulin OS=Homo sapiens OX=9606 GN=GC PE=1 SV=1	GC	D6RF35; D6RBJ7; P02774	0	3011.42	22	1218.5	1607.2	1593.6	1498.8	1541.1	1120.7	1517.1	1371.6	1482.6	1063.1	1560.4	1638.5	917.6	1427.6	2986	1225.3	2952.6	3234.5	3751.6	2131.5	2212.8	1704.7	2972.1	2759.7	3102.3	2026.7	4097.8		High	8.244e-06	3.198e-12	14.53
HQNQWYTVCQTGWSLR	[K].HQNQWYTVCQTGWSLR.[A]	1xCarbamidomethyl [C9]; 1xTMTpro [N-Term]	1xCarbamidomethyl [C9]; 1xTMTpro [N-Term]	4.22467e-07	0.000158847	1	1	21	O43866	O43866 [155-170]			CD5 antigen-like OS=Homo sapiens OX=9606 GN=CD5L PE=1 SV=1	CD5L	O43866	0	2368.16	16	166.5	144.6	271	247.7	224	208.1	231.8	226.7	243.7	127.3	320	171.2	184.9	223.5	1512.8	315	604.9	671.1	1694.3	742.8	1565	439.2	2547.7	925.6	1095.1	579.1	1899.9		High	8.244e-06	3.387e-10	12.45
HQMDLVATLSQLGLQELFQAPDLR	[K].HQMDLVATLSQLGLQELFQAPDLR.[G]	1xTMTpro [N-Term]	1xTMTpro [N-Term]	2.30452e-05	0.000158847	1	4	3	P08697	P08697 [343-366]			Alpha-2-antiplasmin OS=Homo sapiens OX=9606 GN=SERPINF2 PE=1 SV=3	SERPINF2	P08697; A0A0J9YWQ3; C9JPV4; A0A0G2JPA8	0	3174.66	24																												NoQuanValues	High	8.244e-06	1.01e-07	13.43
HQMDLVATLSQLGLQELFQAPDLR	[K].HQMDLVATLSQLGLQELFQAPDLR.[G]	1xTMTpro [N-Term]	1xTMTpro [N-Term]	7.2811e-11	0.000158847	1	4	28	P08697	P08697 [343-366]			Alpha-2-antiplasmin OS=Homo sapiens OX=9606 GN=SERPINF2 PE=1 SV=3	SERPINF2	P08697; A0A0J9YWQ3; C9JPV4; A0A0G2JPA8	0	3027.63	24	219	220.3	233.2	219.7	217.4	155.4	224.5	194.9	244.9	142.7	223.9	183.4	156.3	202.7	462	69.5	389	540.3	467.2	313.2	279.5	307.2	484	416.1	335.6	343.4	543.6		High	8.244e-06	1.472e-15	17
HQLYIDETVNSNIPTNLR	[K].HQLYIDETVNSNIPTNLR.[V]	1xTMTpro [N-Term]	1xTMTpro [N-Term]	2.3525e-10	0.000158847	1	1	438	P02675	P02675 [179-196]			Fibrinogen beta chain OS=Homo sapiens OX=9606 GN=FGB PE=1 SV=2	FGB	P02675	0	2431.29	18	5154.9	6548.3	7571.5	5366.3	6211.2	6091.1	12907.9	5798.3	10825.7	4212.3	8362	6814.2	10887.9	7847.7	12615.3	4722	21075.4	17373.4	15908	12269.7	13609.2	10933.8	15542.3	25542.3	21060.5	11243.6	24248.2		High	8.244e-06	7.818e-15	17
HQQTVTIPPK	[R].HQQTVTIPPK.[S]	1xTMTpro [K10]; 1xTMTpro [N-Term]	1xTMTpro [K10]; 1xTMTpro [N-Term]	0.000182526	0.000158847	1	1	133	P01024	P01024 [882-891]			Complement C3 OS=Homo sapiens OX=9606 GN=C3 PE=1 SV=2	C3	P01024	0	1757.06	10	1756.4	1727.6	2415.4	1893.9	1993.8	1702.6	2333.7	1762.2	3296.3	1332.1	2586.4	2112.6	1458.3	1990.5	10328.5	19807.9	10824.6	17347.1	11954.4	10026.7	8098.9	8636.5	11258.4	11615.1	12495.5	7063.4	17289		High	8.244e-06	1.937e-06	10.08
HGVQELEIELQSQLSK	[R].HGVQELEIELQSQLSK.[K]	1xTMTpro [K16]; 1xTMTpro [N-Term]	1xTMTpro [K16]; 1xTMTpro [N-Term]	1.4321e-08	0.000158847	1	2	7	P35527	P35527 [375-390]			Keratin, type I cytoskeletal 9 OS=Homo sapiens OX=9606 GN=KRT9 PE=1 SV=3	KRT9	P35527; K7EQQ3	0	2446.38	16	292.7	286.4	329.8	389.2	352.9	507.7	419.6	311.5	788.7	233.2	395.2	405	239.6	479.7	96.7	19.8	326.2	113.7	173.5	143.1	110	134	106.7	105.4	176.8	103.2	181.5		High	8.244e-06	2.73e-12	17
HGTDDGVVWMNWK	[K].HGTDDGVVWMNWK.[G]	1xTMTpro [K13]; 1xTMTpro [N-Term]	1xTMTpro [K13]; 1xTMTpro [N-Term]	8.62193e-05	0.000158847	1	2	13	P02675	P02675 [459-471]			Fibrinogen beta chain OS=Homo sapiens OX=9606 GN=FGB PE=1 SV=2	FGB	P02675; D6REL8	0	2300.14	13	298	306.1	350.1	285.8	333.6	309.9	978.3	291.9	698.3	215.3	566	351.8	604.5	525.1	259.1	146.4	250.9	297.3	297.7	233.5	225.2	227.1	226.9	370	356.2	177.5	445		High	8.244e-06	6.638e-07	9.69
AAQDSFAAGWGVMVSHR	[K].AAQDSFAAGWGVMVSHR.[S]	1xTMTpro [N-Term]	1xTMTpro [N-Term]	5.48589e-09	0.000158847	1	1	111	P00924	P00924 [359-375]			Enolase 1 OS=Saccharomyces cerevisiae (strain ATCC 204508 / S288c) OX=559292 GN=ENO1 PE=1 SV=3	ENO1	P00924	0	2094.05	17	931	682.3	1215.6	1002.3	1078.1	676.1	691.8	1077.4	922.6	614.4	1160.7	712.4	591.1	819	3761.6	805.6	2795.6	2848	4321.1	2306.9	3076.6	1622.4	4293	2336.1	2861.8	2877	3766		High	8.244e-06	6.953e-13	15.6
ACGLNFADLMAR	[R].ACGLNFADLMAR.[Q]	1xCarbamidomethyl [C2]; 1xTMTpro [N-Term]	1xCarbamidomethyl [C2]; 1xTMTpro [N-Term]	5.2737e-05	0.000158847	1	2	1	Q99536	Q99536 [85-96]			Synaptic vesicle membrane protein VAT-1 homolog OS=Homo sapiens OX=9606 GN=VAT1 PE=1 SV=2	VAT1	Q99536; K7ERT7	0	1642.84	12															37.9	12.3	66.6	103.6	56.1	289.1	61.8	48.5	52.3	64.8	58.6	128.6	87.5		High	8.244e-06	3.29e-07	9.36
ACIGFGGNLVSIQNEK	[K].ACIGFGGNLVSIQNEK.[E]	1xCarbamidomethyl [C2]; 1xTMTpro [K16]; 1xTMTpro [N-Term]	1xCarbamidomethyl [C2]; 1xTMTpro [K16]; 1xTMTpro [N-Term]	3.8708e-07	0.000158847	1	1	3	P22897	P22897 [976-991]			Macrophage mannose receptor 1 OS=Homo sapiens OX=9606 GN=MRC1 PE=1 SV=1	MRC1	P22897	0	2315.27	16	79.5	71.1	127.4	70.4	79	68.8	110.6	91.4	110.7	64.2	135.1	107.7	72.2	79.9	84.5	29.6	135.4	372.7	142.6	243	250.3	100.6	110.9	210.6	263.4	165.5	216.2		High	8.244e-06	2.99e-10	13.21
GWSEEELQGVLR	[R].GWSEEELQGVLR.[G]	1xTMTpro [N-Term]	1xTMTpro [N-Term]	9.33454e-07	0.000158847	1	1	1	Q9H4A9	Q9H4A9 [379-390]			Dipeptidase 2 OS=Homo sapiens OX=9606 GN=DPEP2 PE=1 SV=3	DPEP2	Q9H4A9	0	1706.9	12	58.6	40.8	79.3	65.1	69.1	51.6	44.8	95.9	60.4	121.5	88.4	72.5	38.2	70.9															High	8.244e-06	1.049e-09	17
ACIPTGPYPCGK	[K].ACIPTGPYPCGK.[Q]	2xCarbamidomethyl [C2; C10]; 1xTMTpro [K12]; 1xTMTpro [N-Term]	2xCarbamidomethyl [C2; C10]; 1xTMTpro [K12]; 1xTMTpro [N-Term]	2.08291e-05	0.000158847	1	3	10	P00742	P00742 [163-174]			Coagulation factor X OS=Homo sapiens OX=9606 GN=F10 PE=1 SV=2	F10	B7ZBK1; P00742; Q5JVE8	0	1929.02	12	277.3	315.1	270	234.3	243.1	169.1	429.2	210.6	336.5	105.5	274.5	185.6	184.6	304.4	1285.6	2626	1322.8	2860.9	1324	1226.2	839	1019.2	1353.2	1581.2	1344	695.6	2240		High	8.244e-06	8.744e-08	11.22
GWMDWAAHK	[K].GWMDWAAHK.[L]	1xTMTpro [K9]; 1xTMTpro [N-Term]	1xTMTpro [K9]; 1xTMTpro [N-Term]	6.93007e-05	0.000158847	1	16	1	H0YJT9	H0YJT9 [93-101]			Protein NDRG2 (Fragment) OS=Homo sapiens OX=9606 GN=NDRG2 PE=1 SV=1	NDRG2	H0YJ56; G3V2I9; H0YJT9; G3V4S9; A0A0U1RR50; G3V5L7; Q9UN36; G3V5H8; G3V5S0; G3V392; G3V5G0; G3V578; G3V5B7; G3V383; A0A0A0MS87; G3V2A6	0	1709.91	9																												NoQuanValues	High	8.244e-06	4.859e-07	9.62
CHAGHLNGVYYQGGTYSK	[K].CHAGHLNGVYYQGGTYSK.[A]	1xCarbamidomethyl [C1]; 1xTMTpro [K18]; 1xTMTpro [N-Term]	1xCarbamidomethyl [C1]; 1xTMTpro [K18]; 1xTMTpro [N-Term]	4.05805e-08	0.000158847	1	3	86	P02679	P02679 [365-382]			Fibrinogen gamma chain OS=Homo sapiens OX=9606 GN=FGG PE=1 SV=3	FGG	C9JEU5; P02679; C9JC84	0	2780.35	18	1491.1	1364.9	1572.2	1117.1	1252.8	1337.4	2469.9	1130.8	2056.3	907.5	1629.3	1434.2	2508.4	1880.7	4264.3	8569.6	8504	6634.2	4984.5	4855.9	4406	4285.3	5609.7	11012.6	8086.2	3621.1	12057.3		High	8.244e-06	1.205e-11	12.68
CHPGYKPTTDEPTTVICQK	[R].CHPGYKPTTDEPTTVICQK.[N]	2xCarbamidomethyl [C1; C17]; 2xTMTpro [K6; K19]; 1xTMTpro [N-Term]	2xCarbamidomethyl [C1; C17]; 2xTMTpro [K6; K19]; 1xTMTpro [N-Term]	7.93462e-09	0.000158847	1	1	38	P04003	P04003 [332-350]			C4b-binding protein alpha chain OS=Homo sapiens OX=9606 GN=C4BPA PE=1 SV=2	C4BPA	P04003	0	3304.69	19	588.7	963.3	971.7	723.3	660.6	695.7	567.6	528.7	1301.4	532.8	869.6	1226.5	549.1	887.7	2547.8	4833.6	2404.2	4414.9	2193.2	2299	1237.7	2410.2	2628.9	3767.1	3785.2	1965.1	4617.5		High	8.244e-06	1.177e-12	17
ACPSHQPDISSGLELPFPPGVPTLDNIK	[R].ACPSHQPDISSGLELPFPPGVPTLDNIK.[N]	1xCarbamidomethyl [C2]; 1xTMTpro [K28]; 1xTMTpro [N-Term]	1xCarbamidomethyl [C2]; 1xTMTpro [K28]; 1xTMTpro [N-Term]	9.02939e-10	0.000158847	1	1	6	Q16610	Q16610 [283-310]			Extracellular matrix protein 1 OS=Homo sapiens OX=9606 GN=ECM1 PE=1 SV=2	ECM1	Q16610	0	3594.91	28															163.9	33.9	152.1	181.6	200.2	128.5	131.9	107.5	185.3	146	189.4	124.7	240.7		High	8.244e-06	5.317e-14	17
GWHWVGAHTLGHNSR	[R].GWHWVGAHTLGHNSR.[G]	1xTMTpro [N-Term]	1xTMTpro [N-Term]	4.61298e-05	0.000158847	1	1	6	Q96PD5	Q96PD5 [462-476]			N-acetylmuramoyl-L-alanine amidase OS=Homo sapiens OX=9606 GN=PGLYRP2 PE=1 SV=1	PGLYRP2	Q96PD5	0	2019.04	15	48.4	30.2	43.7	46.7	48.7	36.5	40.2	41.9	48.8	27.8	45.3	39.3	31.9	56.6	500.4	816.5	350.2	420.2	457	317.3	214.7	217.6	521	386.9	372.4	512.5	599.5		High	8.244e-06	2.722e-07	11.59
GWGPHCEICPFQGTVAFK	[R].GWGPHCEICPFQGTVAFK.[K]	2xCarbamidomethyl [C6; C9]; 1xTMTpro [K18]; 1xTMTpro [N-Term]	2xCarbamidomethyl [C6; C9]; 1xTMTpro [K18]; 1xTMTpro [N-Term]	3.19879e-05	0.000158847	1	1	2	P35555	P35555 [2370-2387]			Fibrillin-1 OS=Homo sapiens OX=9606 GN=FBN1 PE=1 SV=4	FBN1	P35555	0	2699.37	18	433.6	594.6	496	420.8	472.1	530.4	1213	439	787	284.1	669.1	558	910.3	621.1															High	8.244e-06	1.615e-07	10.6
DSCVGSLVVK	[K].DSCVGSLVVK.[S]	1xCarbamidomethyl [C3]; 1xTMTpro [K10]; 1xTMTpro [N-Term]	1xCarbamidomethyl [C3]; 1xTMTpro [K10]; 1xTMTpro [N-Term]	1.30297e-06	0.000158847	1	1	51	P01024	P01024 [557-566]			Complement C3 OS=Homo sapiens OX=9606 GN=C3 PE=1 SV=2	C3	P01024	0	1671.96	10	3449.3	3939.4	3874	3287.1	3685	2609.6	4801.4	2886.5	6480	1832.7	4388.4	3668.9	1703.8	3511.4	2878.8	4561.7	2653.8	4932.3	2963.8	2252.9	1859.8	2211.4	3525.1	2534.3	3128.4	1610.8	4500.8		High	8.244e-06	1.685e-09	14.79
DSDGDGIGDACDNCPQK	[K].DSDGDGIGDACDNCPQK.[S]	2xCarbamidomethyl [C11; C14]; 1xTMTpro [K17]; 1xTMTpro [N-Term]	2xCarbamidomethyl [C11; C14]; 1xTMTpro [K17]; 1xTMTpro [N-Term]	8.89322e-08	0.000158847	1	2	5	P49747	P49747 [397-413]			Cartilage oligomeric matrix protein OS=Homo sapiens OX=9606 GN=COMP PE=1 SV=2	COMP	P49747; G3XAP6	0	2432.09	17	81.5	146.4	131.3	136.3	122.7	134.4	107.9	95.6	138.1	160.4	151.6	195.3	127	145.6	199.5	523	345	440.2	228	204.1	679	292.8	283.4	429.9	276	482.2	462.5		High	8.244e-06	3.684e-11	14.68
GVYSSDVFDIFPGTYQTLEMFPR	[R].GVYSSDVFDIFPGTYQTLEMFPR.[T]	1xTMTpro [N-Term]	1xTMTpro [N-Term]	7.08242e-07	0.000158847	1	3	7	P00450	P00450 [1009-1031]			Ceruloplasmin OS=Homo sapiens OX=9606 GN=CP PE=1 SV=1	CP	H7C5R1; P00450; H7C5N5	0	3120.5	23	30.7	11.7	21.6	23.7	20.2	7.9	21	30.8	41.7	11.5	36.2	9.4	10.4	12.8	148.7	21.1	156	127.8	157.3	157.2	101.2	152.1	165	243.3	169.4	130.5	281.1		High	8.244e-06	7.081e-10	16.96
CHPLVDPEPFVALCEK	[R].CHPLVDPEPFVALCEK.[T]	2xCarbamidomethyl [C1; C14]; 1xTMTpro [K16]; 1xTMTpro [N-Term]	2xCarbamidomethyl [C1; C14]; 1xTMTpro [K16]; 1xTMTpro [N-Term]	4.83394e-08	0.000158847	1	1	2	P04275	P04275 [237-252]			von Willebrand factor OS=Homo sapiens OX=9606 GN=VWF PE=1 SV=4	VWF	P04275	0	2679.36	16	31.5	86.5	50.2	38.1	48.1	70.7	73.5	36.9	60.7	43.9	37.6	47.8	102.7	49	122.7	23.6	196.5	233.6	184.1	174.4	433.9	210.3	169.7	187.7	242.8	208.7	255.5		High	8.244e-06	1.541e-11	12.67
GVYSSDVFDIFPGTYQTLEMFPR	[R].GVYSSDVFDIFPGTYQTLEMFPR.[T]	1xTMTpro [N-Term]	1xTMTpro [N-Term]	1.14051e-07	0.000158847	1	3	12	P00450	P00450 [1009-1031]			Ceruloplasmin OS=Homo sapiens OX=9606 GN=CP PE=1 SV=1	CP	H7C5R1; P00450; H7C5N5	0	2973.47	23	36.1	28.3	46.4	52.9	26.4	24.8	51	24.1	64.6	30.6	62.1	21.9	31	55.3	243.4	23.3	238.5	213	250.9	225.5	157	175.9	260.9	331.6	240	154.2	404.3		High	8.244e-06	5.239e-11	12.65
GVWGSVCDDNWGEK	[K].GVWGSVCDDNWGEK.[E]	1xCarbamidomethyl [C7]; 1xTMTpro [K14]; 1xTMTpro [N-Term]	1xCarbamidomethyl [C7]; 1xTMTpro [K14]; 1xTMTpro [N-Term]	9.24019e-08	0.000158847	1	1	35	O43866	O43866 [263-276]			CD5 antigen-like OS=Homo sapiens OX=9606 GN=CD5L PE=1 SV=1	CD5L	O43866	0	2217.09	14	1626.7	817.4	2499.6	3821.6	2162.6	3590.1	1757.5	2504.5	1343.5	1243.5	2302.7	1421.7	1512.1	2178.2	8351.3	3978.1	2654.9	3632.6	8601.1	3412.7	10997	1960.8	10884.8	4824.4	4001.2	3524.1	7754.7		High	8.244e-06	3.879e-11	13.41
CHSANLNGVYYSGPYTAK	[R].CHSANLNGVYYSGPYTAK.[T]	1xCarbamidomethyl [C1]; 1xTMTpro [K18]; 1xTMTpro [N-Term]	1xCarbamidomethyl [C1]; 1xTMTpro [K18]; 1xTMTpro [N-Term]	0.000865234	0.000158847	1	1	1	Q08830	Q08830 [261-278]			Fibrinogen-like protein 1 OS=Homo sapiens OX=9606 GN=FGL1 PE=1 SV=3	FGL1	Q08830	0	2770.36	18															131.9	361.7	116.8	288.9	125.3	114.4	99	102.8	148.6	170.6	174.5	92.2	232.6		High	8.244e-06	1.797e-05	6.31
CGPCFNNGVPILEGTSCR	[R].CGPCFNNGVPILEGTSCR.[C]	3xCarbamidomethyl [C1; C4; C17]; 1xTMTpro [N-Term]	3xCarbamidomethyl [C1; C4; C17]; 1xTMTpro [N-Term]	4.74232e-08	0.000158847	1	1	13	P07357	P07357 [499-516]			Complement component C8 alpha chain OS=Homo sapiens OX=9606 GN=C8A PE=1 SV=2	C8A	P07357	0	2502.13	18	301.5	419.5	363.9	313.3	281.3	314.6	321.3	295.7	447.8	234.8	310.1	355.5	262.5	332.2	547.3	153.2	592.9	739.1	636.5	590.7	346.9	667.2	646.8	807.4	737	410.4	897.7		High	8.244e-06	1.501e-11	13.18
CAVVDVPFGGAK	[K].CAVVDVPFGGAK.[A]	1xCarbamidomethyl [C1]; 1xTMTpro [K12]; 1xTMTpro [N-Term]	1xCarbamidomethyl [C1]; 1xTMTpro [K12]; 1xTMTpro [N-Term]	3.36706e-07	0.000158847	1	3	6	P00367	P00367 [172-183]			Glutamate dehydrogenase 1, mitochondrial OS=Homo sapiens OX=9606 GN=GLUD1 PE=1 SV=2	GLUD1	P00367; 210; P49448	0	1988.06	12	45.5	74.2	51.4	63.3	52.3	47.7	46.5	50.3	79.1	46.9	79.3	57.7	764.9	193.5	333.3	109	344.6	461.3	425.5	349.3	376.7	270.4	320.9	699	414.9	7140.7	994.1		High	8.244e-06	2.451e-10	13.79
GWSTPPICSFTK	[R].GWSTPPICSFTK.[G]	1xCarbamidomethyl [C8]; 1xTMTpro [K12]; 1xTMTpro [N-Term]	1xCarbamidomethyl [C8]; 1xTMTpro [K12]; 1xTMTpro [N-Term]	4.56949e-06	0.000158847	1	1	10	Q9BXR6	Q9BXR6 [133-144]			Complement factor H-related protein 5 OS=Homo sapiens OX=9606 GN=CFHR5 PE=1 SV=1	CFHR5	Q9BXR6	0	1989.08	12	384.3	808.1	642.1	537.9	391.4	264.4	1158.2	327.7	1299.7	188.2	605.5	527.5	339.2	588.9	1036.5	205.6	1249.3	3968.5	1195.4	1288.5	545.6	1207.7	1279.5	1720.3	1968.4	607.6	2171.4		High	8.244e-06	1.007e-08	12.57
GWVDLFVPK	[K].GWVDLFVPK.[F]	1xTMTpro [K9]; 1xTMTpro [N-Term]	1xTMTpro [K9]; 1xTMTpro [N-Term]	0.000501538	0.000158847	1	1	17	P05543	P05543 [299-307]			Thyroxine-binding globulin OS=Homo sapiens OX=9606 GN=SERPINA7 PE=1 SV=2	SERPINA7	P05543	0	1669	9	149.6	732.9	830.9	1011.8	872.4	579.5	1205.9	356.1	1211.5	236.5	1004.1	688.1	140	703.8	1357.9	35.1	1051.8	1627.9	1325.6	1072	754.4	594.5	715.3	1298.1	789.6	697.1	1340.3		High	8.244e-06	8.242e-06	8.55
CFSGQCISK	[R].CFSGQCISK.[S]	2xCarbamidomethyl [C1; C6]; 1xTMTpro [K9]; 1xTMTpro [N-Term]	2xCarbamidomethyl [C1; C6]; 1xTMTpro [K9]; 1xTMTpro [N-Term]	0.0017589	0.000158847	1	1	10	P10643	P10643 [91-99]			Complement component C7 OS=Homo sapiens OX=9606 GN=C7 PE=1 SV=2	C7	P10643	0	1854.92	9	303.6	549.1	516.6	558.4	406.5	584.6	812.1	423	837.2	488.7	467.6	590.7	758.5	623.4	1053.1	1308.3	1054.9	1579.2	1240.6	1644.2	3468	769	1026.2	1274.8	1731.8	1057.6	1852		High	8.244e-06	5.013e-05	7.46
ACEPGVDYVYK	[K].ACEPGVDYVYK.[T]	1xCarbamidomethyl [C2]; 1xTMTpro [K11]; 1xTMTpro [N-Term]	1xCarbamidomethyl [C2]; 1xTMTpro [K11]; 1xTMTpro [N-Term]	5.56344e-06	0.000158847	1	2	49	P01024	P01024 [1536-1546]			Complement C3 OS=Homo sapiens OX=9606 GN=C3 PE=1 SV=2	C3	M0QXZ3; P01024	0	1909	11	2506.2	2515.3	2332.1	2215.9	2420.3	1632.1	3530.2	1949.8	4692.7	1228.4	3091.6	2362.5	1185.2	3040	5234.2	10840.5	5040.2	8859.4	4796.8	3966.7	3204.8	4025.7	5512.9	4525.5	4876.4	2805.1	8853		High	8.244e-06	1.337e-08	13.75
GYHLNEEGTR	[R].GYHLNEEGTR.[C]	1xTMTpro [N-Term]	1xTMTpro [N-Term]	0.000542517	0.000158847	2	2	10	P23142; B1AHL2	P23142 [344-353]; B1AHL2 [382-391]			Fibulin-1 OS=Homo sapiens OX=9606 GN=FBLN1 PE=1 SV=4;Fibulin-1 OS=Homo sapiens OX=9606 GN=FBLN1 PE=1 SV=1	FBLN1	P23142; B1AHL2	0	1479.75	10	161.4	189.5	234.7	247.8	218.6	231.8	202.7	189.6	358.6	158.4	289.5	284.1	186	227.4	569.9	688.7	460.5	720.9	550.4	392	652.2	469.6	502.3	460.1	651.6	259.1	690	NotUnique	High	8.244e-06	9.212e-06	8.05
GYGNSDYK	[R].GYGNSDYK.[R]	1xTMTpro [K8]; 1xTMTpro [N-Term]	1xTMTpro [K8]; 1xTMTpro [N-Term]	0.000535222	0.000158847	1	1	3	P01031	P01031 [1393-1400]			Complement C5 OS=Homo sapiens OX=9606 GN=C5 PE=1 SV=4	C5	P01031	0	1511.8	8															439.5	1614	717.7	1967.8	444.9	1217.3	445.3	711.8	515.2	1025.8	796.5	389.6	1689.5		High	8.244e-06	9.039e-06	10.64
ACGACPLWGK	[K].ACGACPLWGK.[C]	2xCarbamidomethyl [C2; C5]; 1xTMTpro [K10]; 1xTMTpro [N-Term]	2xCarbamidomethyl [C2; C5]; 1xTMTpro [K10]; 1xTMTpro [N-Term]	0.000290674	0.000158847	1	1	15	P10643	P10643 [772-781]			Complement component C7 OS=Homo sapiens OX=9606 GN=C7 PE=1 SV=2	C7	P10643	0	1727.92	10	544.7	819.8	802.6	926.7	716.1	831	1181.6	751.6	1181.7	630.6	780.7	808.3	1189	970	1171.6	1328.8	919.1	1456.1	1330.3	1716.8	3771.6	725.8	1407.8	1438.6	1976	1513.2	2034.7		High	8.244e-06	3.765e-06	9.26
ACGCAAAPDVK	[R].ACGCAAAPDVK.[E]	2xCarbamidomethyl [C2; C4]; 1xTMTpro [K11]; 1xTMTpro [N-Term]	2xCarbamidomethyl [C2; C4]; 1xTMTpro [K11]; 1xTMTpro [N-Term]	3.19879e-05	0.000158847	2	4	2	J3QSU6; P24821	J3QSU6 [110-120]; P24821 [110-120]			Tenascin OS=Homo sapiens OX=9606 GN=TNC PE=1 SV=1;Tenascin OS=Homo sapiens OX=9606 GN=TNC PE=1 SV=3	TNC	J3QSU6; P24821; E9PC84; F5H7V9	0	1727.91	11	52.1	1108.6	66.5	129.8	101.8	396	436.3	75.5	242	230.3	82.5	363.8	496.3	316.8														NotUnique	High	8.244e-06	1.617e-07	9.49
CCAAADPHECYAK	[K].CCAAADPHECYAK.[V]	3xCarbamidomethyl [C1; C2; C10]; 1xTMTpro [K13]; 1xTMTpro [N-Term]	3xCarbamidomethyl [C1; C2; C10]; 1xTMTpro [K13]; 1xTMTpro [N-Term]	1.98118e-07	0.000158847	2	7	508	A0A0C4DGB6; A0A087WWT3	A0A0C4DGB6 [384-396]; A0A087WWT3 [171-183]			Albumin OS=Homo sapiens OX=9606 GN=ALB PE=1 SV=1;Albumin OS=Homo sapiens OX=9606 GN=ALB PE=1 SV=1	ALB	P02768; A0A0C4DGB6; H0YA55; A0A087WWT3; D6RHD5; C9JKR2; B7WNR0	0	2321.04	13	37531.7	21281.2	44750.2	39453.2	46329.4	33029	23077.1	43190.3	46857	52420.7	41286.1	40334.4	30821.2	42065.2	36313.7	50404.3	34129.5	24101.1	40636.2	25171.9	41316.2	15900.5	36316.9	20067.7	26852.8	45524	44945.1	NotUnique	High	8.244e-06	1.151e-10	11.08
DSCTMRPSSLGQGAGEVWLR	[R].DSCTMRPSSLGQGAGEVWLR.[V]	1xCarbamidomethyl [C3]; 1xTMTpro [N-Term]	1xCarbamidomethyl [C3]; 1xTMTpro [N-Term]	1.25063e-06	0.000158847	1	1	3	Q9BYJ0	Q9BYJ0 [41-60]			Fibroblast growth factor-binding protein 2 OS=Homo sapiens OX=9606 GN=FGFBP2 PE=1 SV=1	FGFBP2	Q9BYJ0	0	2511.24	20	236	120.8	367.1	198.4	172.9	120	128	194.9	239.3	88.6	256.8	148.5	129	192.8	118.4	33.6	70.5	86.6	127.8	53.6	69.1	38.5	129.2	72.9	105	78.6	116.1		High	8.244e-06	1.591e-09	17
GVVPLAGTNGETTTQGLDGLSER	[K].GVVPLAGTNGETTTQGLDGLSER.[C]	1xTMTpro [N-Term]	1xTMTpro [N-Term]	3.79962e-05	0.000158847	2	9	1	P04075; 205	P04075 [112-134]; 205 [112-134]			Fructose-bisphosphate aldolase A OS=Homo sapiens OX=9606 GN=ALDOA PE=1 SV=2;ALDOA_RABIT	ALDOA	P04075; H3BMQ8; H3BU78; H3BQN4; H3BR04; J3KPS3; H3BPS8; H3BUH7; 205	0	2576.35	23																												NotUnique	High	8.244e-06	2.065e-07	14.22
CFSSDFMAYDIACDR	[K].CFSSDFMAYDIACDR.[W]	2xCarbamidomethyl [C1; C13]; 1xTMTpro [N-Term]	2xCarbamidomethyl [C1; C13]; 1xTMTpro [N-Term]	1.68276e-08	0.000158847	1	1	5	O75882	O75882 [585-599]			Attractin OS=Homo sapiens OX=9606 GN=ATRN PE=1 SV=2	ATRN	O75882	0	2321.96	15															593.9	206	578.3	554.5	740.2	489.2	642.1	326.8	768.1	533.9	666.8	512.5	916		High	8.244e-06	3.427e-12	14.52
GYFNEELSEILSDPSDDTK	[R].GYFNEELSEILSDPSDDTK.[G]	1xTMTpro [K19]; 1xTMTpro [N-Term]	1xTMTpro [K19]; 1xTMTpro [N-Term]	0.00117068	0.000158847	1	1	1	P15924	P15924 [2395-2413]			Desmoplakin OS=Homo sapiens OX=9606 GN=DSP PE=1 SV=3	DSP	P15924	0	2767.38	19	17.4	16.1	20.7	28.9	15.6	22.3	16.5	13.2	22.9	15.5	19.4	23.4	13.6	20															High	8.244e-06	2.777e-05	6.85
ACGDSTLTQITAGLDPVGR	[K].ACGDSTLTQITAGLDPVGR.[I]	1xCarbamidomethyl [C2]; 1xTMTpro [N-Term]	1xCarbamidomethyl [C2]; 1xTMTpro [N-Term]	2.26956e-06	0.000158847	1	4	1	C9JXA5	C9JXA5 [24-42]			Guanine nucleotide-binding protein G(I)/G(S)/G(T) subunit beta-2 (Fragment) OS=Homo sapiens OX=9606 GN=GNB2 PE=1 SV=1	GNB2	C9JXA5; C9JIS1; C9JZN1; P62879	0	2236.16	19															32.3	7	50.7	33.9	49.5	31.1	33.9	19.9	42.9	34.2	50.3	55.8	46.4		High	8.244e-06	3.719e-09	12.92
GYAWGLNELKPISK	[K].GYAWGLNELKPISK.[G]	2xTMTpro [K10; K14]; 1xTMTpro [N-Term]	2xTMTpro [K10; K14]; 1xTMTpro [N-Term]	5.23066e-05	0.000158847	1	1	2	P33908	P33908 [212-225]			Mannosyl-oligosaccharide 1,2-alpha-mannosidase IA OS=Homo sapiens OX=9606 GN=MAN1A1 PE=1 SV=3	MAN1A1	P33908	0	2488.47	14	172.4	263.3	163.3	171.5	164.7	235.7	260.2	159	323.7	197.2	209.7	201.5	351.1	242.4															High	8.244e-06	3.253e-07	11.07
GWVTDGFSSLKDYWSTVK	[R].GWVTDGFSSLKDYWSTVK.[D]	2xTMTpro [K11; K18]; 1xTMTpro [N-Term]	2xTMTpro [K11; K18]; 1xTMTpro [N-Term]	0.000886401	0.000158847	1	2	1	P02656	P02656 [61-78]			Apolipoprotein C-III OS=Homo sapiens OX=9606 GN=APOC3 PE=1 SV=1	APOC3	P02656; B0YIW2	1	2988.63	18																												NoQuanValues	High	8.244e-06	1.862e-05	9.15
ATEGMVVADK	[R].ATEGMVVADK.[N]	1xTMTpro [K10]; 1xTMTpro [N-Term]	1xTMTpro [K10]; 1xTMTpro [N-Term]	0.000285972	0.000158847	1	2	2	Q99436	Q99436 [63-72]			Proteasome subunit beta type-7 OS=Homo sapiens OX=9606 GN=PSMB7 PE=1 SV=1	PSMB7	Q99436; Q5TBG5	0	1628.92	10															95.8	112.2	124.9	216.7	148.7	192.9	150.3	78.4	136.8	120	187.6	414.4	211.9		High	8.244e-06	3.676e-06	9.54
CGLVPVLAENYNK	[K].CGLVPVLAENYNK.[S]	1xCarbamidomethyl [C1]; 1xTMTpro [K13]; 1xTMTpro [N-Term]	1xCarbamidomethyl [C1]; 1xTMTpro [K13]; 1xTMTpro [N-Term]	1.1915e-07	0.000158847	1	1	4	P02787	P02787 [421-433]			Serotransferrin OS=Homo sapiens OX=9606 GN=TF PE=1 SV=3	TF	P02787	0	2245.2	13	70.4	44.7	57.6	50.4	49.9	38.9	59.4	46.9	86.5	22	83.9	41.1	103.1	69.7	335.7	87.4	434	297.6	505.6	639.4	279.3	233.6	385.7	260.7	308.6	399.8	584.2		High	8.244e-06	5.572e-11	16.63
CGPASVQAIK	[R].CGPASVQAIK.[H]	1xCarbamidomethyl [C1]; 1xTMTpro [K10]; 1xTMTpro [N-Term]	1xCarbamidomethyl [C1]; 1xTMTpro [K10]; 1xTMTpro [N-Term]	0.000191176	0.000158847	1	1	2	P00488	P00488 [410-419]			Coagulation factor XIII A chain OS=Homo sapiens OX=9606 GN=F13A1 PE=1 SV=4	F13A1	P00488	0	1798.98	10															206.2	315	454.7	174.4	513.9	184.4	250.2	127.3	336.9	182.7	267.1	174.4	382.6		High	8.244e-06	2.067e-06	9.81
GWVTDGFSSLK	[R].GWVTDGFSSLK.[D]	1xTMTpro [K11]; 1xTMTpro [N-Term]	1xTMTpro [K11]; 1xTMTpro [N-Term]	1.42209e-06	0.000158847	1	2	90	P02656	P02656 [61-71]			Apolipoprotein C-III OS=Homo sapiens OX=9606 GN=APOC3 PE=1 SV=1	APOC3	P02656; B0YIW2	0	1805.01	11	14403.5	8728.6	9086.8	8841.6	7199.1	4761.2	8387.5	6477.7	7040.4	2579.2	8888.9	11175.5	5101.5	7786.6	9482.7	1987.7	7088.6	12691.3	9061.4	5330	2996.1	5149.5	7963.2	4792.9	7357.1	4493.5	11988.8		High	8.244e-06	1.907e-09	14.54
GYFVQPTVFSNVTDEMR	[K].GYFVQPTVFSNVTDEMR.[I]	1xTMTpro [N-Term]	1xTMTpro [N-Term]	1.23988e-09	0.000158847	1	1	8	P00352	P00352 [379-395]			Retinal dehydrogenase 1 OS=Homo sapiens OX=9606 GN=ALDH1A1 PE=1 SV=2	ALDH1A1	P00352	0	2294.14	17															420	137.4	549.7	847.7	546.2	631.2	562.1	453.5	468.4	1009	399.8	11892.8	1710.1		High	8.244e-06	8.346e-14	17
ACDGINDCGDQSDELCCK	[K].ACDGINDCGDQSDELCCK.[A]	4xCarbamidomethyl [C2; C8; C16; C17]; 1xTMTpro [K18]; 1xTMTpro [N-Term]	4xCarbamidomethyl [C2; C8; C16; C17]; 1xTMTpro [K18]; 1xTMTpro [N-Term]	1.34116e-08	0.000158847	1	5	21	P05156	P05156 [240-257]			Complement factor I OS=Homo sapiens OX=9606 GN=CFI PE=1 SV=2	CFI	P05156; A0A087X0I2; A0A2R8Y3M9; E7ETH0; G3XAM2	0	2725.18	18	319.3	515.7	331.1	328.8	339.8	297.1	537.9	237.1	696	280	382	353.4	201.8	390.3	1674.7	3848.8	1612	3353.3	1294.5	1526.1	948.1	1378.9	1410.7	2020.1	1698.5	1410.2	2626.7		High	8.244e-06	2.485e-12	15.56
ACQGAPCPIDGR	[K].ACQGAPCPIDGR.[W]	2xCarbamidomethyl [C2; C7]; 1xTMTpro [N-Term]	2xCarbamidomethyl [C2; C7]; 1xTMTpro [N-Term]	0.000361232	0.000158847	1	4	1	P35442	P35442 [485-496]			Thrombospondin-2 OS=Homo sapiens OX=9606 GN=THBS2 PE=1 SV=2	THBS2	P35442; A0A3B3ITK0; A0A7I2YQ86; A0A7I2YQT6	0	1605.78	12															46.2	63.5	95.7	458.9	59.2	183.9	386	183.3	66.1	139	171.8	482	270.2		High	8.244e-06	5.133e-06	8.25
CKPVNTFVHEPLVDVQNVCFQEK	[R].CKPVNTFVHEPLVDVQNVCFQEK.[V]	2xCarbamidomethyl [C1; C19]; 2xTMTpro [K2; K23]; 1xTMTpro [N-Term]	2xCarbamidomethyl [C1; C19]; 2xTMTpro [K2; K23]; 1xTMTpro [N-Term]	2.23172e-09	0.000158847	1	2	8	G3V357	G3V357 [28-50]			Ribonuclease pancreatic OS=Homo sapiens OX=9606 GN=RNASE1 PE=1 SV=1	RNASE1	G3V357; P07998	0	3860.01	23	10.8	46.2	14.3	21.7	10.6	27.7	82.9	14.7	27	15	14.6	50.4	21.2	30.8	152.6	55.9	141	617.6	189.6	322	336.9	197.4	200.4	382.3	750.5	328.2	390.5		High	8.244e-06	1.928e-13	17
GVILTSDRPGVFSAGLDLTEMCGR	[R].GVILTSDRPGVFSAGLDLTEMCGR.[S]	1xCarbamidomethyl [C22]; 1xTMTpro [N-Term]	1xCarbamidomethyl [C22]; 1xTMTpro [N-Term]	3.45759e-06	0.000158847	1	3	4	P42126	P42126 [93-116]			Enoyl-CoA delta isomerase 1, mitochondrial OS=Homo sapiens OX=9606 GN=ECI1 PE=1 SV=1	ECI1	P42126; Q96DC0; H3BS70	0	2855.47	24	31.1	40.4	44.7	41.5	44.5	30.3	33.3	32.9	42.1	28.6	70.4	47.3	571.3	99.1	42.5	8.5	27.5	63.6	59.2	48.5	48.1	17.8	49.7	40.8	48.8	135.4	53.1		High	8.244e-06	6.777e-09	11.19
CLAPLEGAR	[R].CLAPLEGAR.[F]	1xCarbamidomethyl [C1]; 1xTMTpro [N-Term]	1xCarbamidomethyl [C1]; 1xTMTpro [N-Term]	0.00148631	0.000158847	1	1	4	P04217	P04217 [325-333]			Alpha-1B-glycoprotein OS=Homo sapiens OX=9606 GN=A1BG PE=1 SV=4	A1BG	P04217	0	1450.75	9	397.5	642.5	582.2	598.6	586.6	577	550.4	434.6	919.2	477	676.5	756.1	452.5	637.4	355.8	525.6	465.1	721.3	500	454.5	320.1	274.1	332	414.9	385.7	310.7	565.4		High	8.244e-06	3.935e-05	8.85
CIAVGESDGSIWNPDGIDPK	[K].CIAVGESDGSIWNPDGIDPK.[E]	1xCarbamidomethyl [C1]; 1xTMTpro [K20]; 1xTMTpro [N-Term]	1xCarbamidomethyl [C1]; 1xTMTpro [K20]; 1xTMTpro [N-Term]	4.122e-07	0.000158847	1	2	3	P00367	P00367 [327-346]			Glutamate dehydrogenase 1, mitochondrial OS=Homo sapiens OX=9606 GN=GLUD1 PE=1 SV=2	GLUD1	P00367; P49448	0	2898.43	20															54.2	12.5	73.3	119.7	74.8	86	62.7	59.7	74.6	181.4	65.1	2315.7	285.1		High	8.244e-06	3.276e-10	10.67
ADEGWYWCGVK	[R].ADEGWYWCGVK.[Q]	1xCarbamidomethyl [C8]; 1xTMTpro [K11]; 1xTMTpro [N-Term]	1xCarbamidomethyl [C8]; 1xTMTpro [K11]; 1xTMTpro [N-Term]	1.88775e-05	0.000158847	1	1	11	P01833	P01833 [537-547]			Polymeric immunoglobulin receptor OS=Homo sapiens OX=9606 GN=PIGR PE=1 SV=4	PIGR	P01833	0	1979	11	256	217.9	259.7	481.7	225.8	221	1060.2	276.6	636.6	187.1	342.6	481.4	445.3	594.4	940.3	235.6	1070.6	2993.2	1574.8	1299.4	9997.4	977.4	1737.4	2615.4	1325.7	925.2	3099.2		High	8.244e-06	7.599e-08	11.4
CLAYDFYPGK	[K].CLAYDFYPGK.[I]	1xCarbamidomethyl [C1]; 1xTMTpro [K10]; 1xTMTpro [N-Term]	1xCarbamidomethyl [C1]; 1xTMTpro [K10]; 1xTMTpro [N-Term]	0.000191176	0.000158847	1	1	18	P25311	P25311 [225-234]			Zinc-alpha-2-glycoprotein OS=Homo sapiens OX=9606 GN=AZGP1 PE=1 SV=2	AZGP1	P25311	0	2002.01	10	544.6	758.2	543.3	618.4	582.7	407.5	767	408.3	568.7	336.8	586.2	876.3	538.5	866.4	1714.7	453	1863	4871	2005.2	3076.4	1337.1	1768.2	2334	3026.5	2725.5	1911	3824.9		High	8.244e-06	2.07e-06	8.39
CICNEGYSGEDCSEVSPPK	[R].CICNEGYSGEDCSEVSPPK.[D]	3xCarbamidomethyl [C1; C3; C12]; 1xTMTpro [K19]; 1xTMTpro [N-Term]	3xCarbamidomethyl [C1; C3; C12]; 1xTMTpro [K19]; 1xTMTpro [N-Term]	6.74338e-05	0.000158847	2	4	1	J3QSU6; P24821	J3QSU6 [609-627]; P24821 [609-627]			Tenascin OS=Homo sapiens OX=9606 GN=TNC PE=1 SV=1;Tenascin OS=Homo sapiens OX=9606 GN=TNC PE=1 SV=3	TNC	J3QSU6; P24821; E9PC84; F5H7V9	0	2956.31	19	19.1	65.1	21.9	24.6	41.3	33.1	52.6	28.2	50.6	28.6	44.6	46.9	47.1	43.7														NotUnique	High	8.244e-06	4.668e-07	8.38
GVIFYESHGK	[K].GVIFYESHGK.[L]	1xTMTpro [K10]; 1xTMTpro [N-Term]	1xTMTpro [K10]; 1xTMTpro [N-Term]	8.26945e-06	0.000158847	1	1	22	204	204 [9-18]			ADH1_YEAST		204	0	1744.99	10	190.4	335.9	239.7	231.5	256.4	325.7	408.4	255	489.8	392	286.6	382.5	338.8	511.1	1171.4	1261.1	2087.5	2370.7	15637.2	1906.4	3126	1484.7	1121.8	2109.4	2153.6	2552.7	3399.3		High	8.244e-06	2.348e-08	11.13
GVKGDECQLCEVENR	[K].GVKGDECQLCEVENR.[Y]	2xCarbamidomethyl [C7; C10]; 1xTMTpro [K3]; 1xTMTpro [N-Term]	2xCarbamidomethyl [C7; C10]; 1xTMTpro [K3]; 1xTMTpro [N-Term]	3.33956e-07	0.000158847	1	1	4	O75882	O75882 [1131-1145]			Attractin OS=Homo sapiens OX=9606 GN=ATRN PE=1 SV=2	ATRN	O75882	1	2401.21	15	388.8	47.2	217.8	119.7	300.3	109.3	98.2	214	192.3	54	260.5	107	81.6	181.8	300.6	422.7	80.5	124.2	132.8	51.9	140.9	58.4	303.6	52.5	134.8	41.9	243.7		High	8.244e-06	2.424e-10	14.08
CLDPCVISQEIMEK	[K].CLDPCVISQEIMEK.[Y]	2xCarbamidomethyl [C1; C5]; 1xTMTpro [K14]; 1xTMTpro [N-Term]	2xCarbamidomethyl [C1; C5]; 1xTMTpro [K14]; 1xTMTpro [N-Term]	8.55266e-07	0.000158847	1	7	7	P36980	P36980 [203-216]			Complement factor H-related protein 2 OS=Homo sapiens OX=9606 GN=CFHR2 PE=1 SV=1	CFHR2	A0A3B3IRW0; P36980; A0A3B3ISW6; A0A3B3IQ51; V9GYE7; A0A3B3IS28; A0A3B3IS00	0	2490.24	14	260.1	645.3	368.2	373.9	362.8	216	626.7	267.8	424.9	173	283.8	498	295.6	345.3	513.9	165.9	621.6	1081.1	750.7	393	368.8	667	733.5	789.2	1162.4	410.9	1032.1		High	8.244e-06	9.274e-10	11.19
GVGWSHPLPQCEIVK	[R].GVGWSHPLPQCEIVK.[C]	1xCarbamidomethyl [C11]; 1xTMTpro [K15]; 1xTMTpro [N-Term]	1xCarbamidomethyl [C11]; 1xTMTpro [K15]; 1xTMTpro [N-Term]	2.87776e-09	0.000158847	1	1	67	P04003	P04003 [160-174]			C4b-binding protein alpha chain OS=Homo sapiens OX=9606 GN=C4BPA PE=1 SV=2	C4BPA	P04003	0	2315.28	15	2931.7	4138.9	4192	2975	3006	3126.1	2585.5	2536.7	5712.6	2117.8	4149	4862.5	2544.8	3852.8	5349.7	2265.5	4841.8	10913.5	4852.1	5028.4	2611.3	5155.5	6052.4	8018.1	8353.3	3935.7	8976.2		High	8.244e-06	2.776e-13	17
GVGIISEGNETVEDIAAR	[K].GVGIISEGNETVEDIAAR.[L]	1xTMTpro [N-Term]	1xTMTpro [N-Term]	2.47792e-10	0.000158847	2	8	9	M0R116; P05023	M0R116 [590-607]; P05023 [630-647]			Sodium/potassium-transporting ATPase subunit alpha OS=Homo sapiens OX=9606 GN=ATP1A3 PE=1 SV=1;Sodium/potassium-transporting ATPase subunit alpha-1 OS=Homo sapiens OX=9606 GN=ATP1A1 PE=1 SV=1	ATP1A3	A0A0A0MT26; M0R116; B1AKY9; P50993; P05023; H0Y7C1; P13637; A0A2R8YEY8	0	2134.13	18	304.3	308	403.6	368.8	414.5	311.1	309.9	367.2	337	304.8	390.8	336.5	322.6	312.6	349.9	195.3	390.5	399.9	433.4	335.5	438.1	318.4	408.5	386.3	467.6	338.4	492.5	NotUnique	High	8.244e-06	8.413e-15	16.2
CAEENCFIQK	[R].CAEENCFIQK.[S]	2xCarbamidomethyl [C1; C6]; 1xTMTpro [K10]; 1xTMTpro [N-Term]	2xCarbamidomethyl [C1; C6]; 1xTMTpro [K10]; 1xTMTpro [N-Term]	0.000180548	0.000158847	1	1	29	P01024	P01024 [1513-1522]			Complement C3 OS=Homo sapiens OX=9606 GN=C3 PE=1 SV=2	C3	P01024	0	2067	10	1478.4	2489.6	2003.2	1704.8	1815.2	1476.7	2837.8	1256.1	3488.6	1208.1	2027.1	2395	801.6	1867	3125.8	4231.7	3212.1	4234.5	2750.5	2329.7	2119.5	2461.4	2648.6	2572.4	2697.6	1622.9	4638.5		High	8.244e-06	1.909e-06	8.73
CADDQPPSILDPPDQVQFEK	[R].CADDQPPSILDPPDQVQFEK.[C]	1xCarbamidomethyl [C1]; 1xTMTpro [K20]; 1xTMTpro [N-Term]	1xCarbamidomethyl [C1]; 1xTMTpro [K20]; 1xTMTpro [N-Term]	1.57776e-06	0.000158847	1	2	6	P26927	P26927 [448-467]			Hepatocyte growth factor-like protein OS=Homo sapiens OX=9606 GN=MST1 PE=1 SV=2	MST1	P26927; G3XAK1	0	3067.5	20	178	216.2	273	232.6	304	218.8	278.4	269.4	222.9	168.4	245.3	240.4	164.3	209.5	113.4	46.1	131.3	143.9	151.6	94.5	125.1	70.5	160.3	156.8	123.2	99.4	175.8		High	8.244e-06	2.213e-09	13.49
GVFVVAAK	[R].GVFVVAAK.[R]	1xTMTpro [K8]; 1xTMTpro [N-Term]	1xTMTpro [K8]; 1xTMTpro [N-Term]	0.0013335	0.000158847	1	1	6	P42765	P42765 [6-13]			3-ketoacyl-CoA thiolase, mitochondrial OS=Homo sapiens OX=9606 GN=ACAA2 PE=1 SV=2	ACAA2	P42765	0	1398.9	8															162	414.8	150.2	190.8	143.5	206.6	106.9	225.8	151	600.5	155	9668.4	962.4		High	8.244e-06	3.359e-05	9.48
ADEVAAAPEQIAADIPEVVVSLAWDESLAPK	[R].ADEVAAAPEQIAADIPEVVVSLAWDESLAPK.[H]	1xTMTpro [K31]; 1xTMTpro [N-Term]	1xTMTpro [K31]; 1xTMTpro [N-Term]	3.90567e-08	0.000158847	1	2	6	P59666	P59666 [26-56]			Neutrophil defensin 3 OS=Homo sapiens OX=9606 GN=DEFA3 PE=1 SV=1	DEFA3	P59665; P59666	0	3813.05	31	42	63.9	52.6	44.9	49.4	34.7	66.3	43.4	55.2	36.5	54	44.9	46.8	48.2	45	10.2	96.3	345.8	59.2	788.6	165.8	221.1	64.5	202.8	470.4	127.3	243.2		High	8.244e-06	1.14e-11	13.38
CLDPCVVSEENMNK	[R].CLDPCVVSEENMNK.[N]	2xCarbamidomethyl [C1; C5]; 1xTMTpro [K14]; 1xTMTpro [N-Term]	2xCarbamidomethyl [C1; C5]; 1xTMTpro [K14]; 1xTMTpro [N-Term]	1.2079e-07	0.000158847	1	1	4	Q9BXR6	Q9BXR6 [503-516]			Complement factor H-related protein 5 OS=Homo sapiens OX=9606 GN=CFHR5 PE=1 SV=1	CFHR5	Q9BXR6	0	2463.16	14	179.4	640.6	384.1	200.6	209.9	140.9	874	149	862.5	141.7	317.6	404.6	154.9	370.1															High	8.244e-06	5.692e-11	12.32
AYYHLLEQVAPK	[K].AYYHLLEQVAPK.[G]	1xTMTpro [K12]; 1xTMTpro [N-Term]	1xTMTpro [K12]; 1xTMTpro [N-Term]	6.99944e-06	0.000158847	1	1	3	P13796	P13796 [298-309]			Plastin-2 OS=Homo sapiens OX=9606 GN=LCP1 PE=1 SV=6	LCP1	P13796	0	2040.18	12	99.1	117.9	150.1	116.7	112.6	94.2	164	116.9	164.1	110.7	169	150.7	139.1	144.5	72.7	13.3	75.4	151.1	79.8	99.2	92.5	75.5	85.5	199.4	87.6	92.4	131.2		High	8.244e-06	1.854e-08	12.18
GVMLAVDAVIAELK	[R].GVMLAVDAVIAELK.[K]	1xTMTpro [K14]; 1xTMTpro [N-Term]	1xTMTpro [K14]; 1xTMTpro [N-Term]	0.000152899	0.000158847	1	9	6	P10809	P10809 [143-156]			60 kDa heat shock protein, mitochondrial OS=Homo sapiens OX=9606 GN=HSPD1 PE=1 SV=2	HSPD1	A0A7I2YQ71; A0A7I2V599; A0A7I2V5M1; E7ESH4; E7EXB4; A0A7I2V5K3; P10809; A0A7I2V369; A0A7I2V2X6	0	2037.23	14	364.4	141.1	302.6	422.9	131.1	184.4	211.7	460.2	273.3	185.8	269.1	114.6	358.1	173	93.1	34.3	123.5	258.8	118.9	134	113.3	96.3	110.1	206.9	161.5	409.9	185.4		High	8.244e-06	1.506e-06	9.87
CLAFECPENYRR	[R].CLAFECPENYRR.[S]	2xCarbamidomethyl [C1; C6]; 1xTMTpro [N-Term]	2xCarbamidomethyl [C1; C6]; 1xTMTpro [N-Term]	8.14152e-05	0.000158847	2	2	2	P23142; B1AHL2	P23142 [551-562]; B1AHL2 [589-600]			Fibulin-1 OS=Homo sapiens OX=9606 GN=FBLN1 PE=1 SV=4;Fibulin-1 OS=Homo sapiens OX=9606 GN=FBLN1 PE=1 SV=1	FBLN1	P23142; B1AHL2	1	2078.95	12	86.4	102.1	200.6	108.1	111	89	121.9	112.7	195.7	62.4	218.6	114	90.6	158.1	169.8	127.3	78.3	169.2	135.5	69	145.4	103.1	210.7	102.6	121.4	48.1	151.6	NotUnique	High	8.244e-06	6.124e-07	7.94
GVNLPGAAVDLPAVSEK	[K].GVNLPGAAVDLPAVSEK.[D]	1xTMTpro [K17]; 1xTMTpro [N-Term]	1xTMTpro [K17]; 1xTMTpro [N-Term]	2.72464e-09	0.000158847	2	5	4	H3BR70; P14618	H3BR70 [43-59]; P14618 [208-224]			Pyruvate kinase OS=Homo sapiens OX=9606 GN=PKM PE=1 SV=1;Pyruvate kinase PKM OS=Homo sapiens OX=9606 GN=PKM PE=1 SV=4	PKM	H3BQ34; H3BR70; B4DNK4; P14618; H3BTN5	0	2245.3	17	37.4	46	58.9	45	56.8	45.6	59.8	66.3	64.8	46	55.8	44.3	70	49.6	237.6	44.6	395.9	468.9	302.9	684.2	401.2	239.6	275.1	417.2	336.8	611.7	467.8	NotUnique	High	8.244e-06	2.568e-13	16.85
ADDKETCFAEEGKK	[K].ADDKETCFAEEGKK.[L]	1xCarbamidomethyl [C7]; 3xTMTpro [K4; K13; K14]; 1xTMTpro [N-Term]	1xCarbamidomethyl [C7]; 3xTMTpro [K4; K13; K14]; 1xTMTpro [N-Term]	4.31618e-10	0.000158847	1	6	16	A0A087WWT3	A0A087WWT3 [372-385]			Albumin OS=Homo sapiens OX=9606 GN=ALB PE=1 SV=1	ALB	P02768; H0YA55; A0A087WWT3; D6RHD5; C9JKR2; B7WNR0	2	2844.56	14	2933.7	367.5	916.3	769.5	3461.7	862.3	851.2	2205.8	987.4	608.3	2610.5	753.9	906.1	1554.5	3768.1	15230.2	1274	2888.6	1797.6	1167.1	3359.5	1433.3	6389.5	932.3	2136.4	513.7	4876.8		High	8.244e-06	1.853e-14	17
GVVPLAGTDGETTTQGLDGLSER	[K].GVVPLAGTDGETTTQGLDGLSER.[C]	1xTMTpro [N-Term]	1xTMTpro [N-Term]	2.74708e-09	0.000158847	1	6	7	P09972	P09972 [112-134]			Fructose-bisphosphate aldolase C OS=Homo sapiens OX=9606 GN=ALDOC PE=1 SV=2	ALDOC	A8MVZ9; K7EKH5; P09972; J3KSV6; C9J8F3; J3QKP5	0	2577.33	23	100.8	172	98.2	120.5	99.4	120.3	180.3	101.8	185	148	115.2	134.1	293.1	175.9	91.3	40.4	125.8	409.2	116.5	213.9	148.1	81.8	104.2	139.9	89.2	689.2	211.2		High	8.244e-06	2.592e-13	17
GVVLGGCGDK	[K].GVVLGGCGDK.[S]	1xCarbamidomethyl [C7]; 1xTMTpro [K10]; 1xTMTpro [N-Term]	1xCarbamidomethyl [C7]; 1xTMTpro [K10]; 1xTMTpro [N-Term]	3.01587e-06	0.000158847	1	2	3	P80404	P80404 [461-470]			4-aminobutyrate aminotransferase, mitochondrial OS=Homo sapiens OX=9606 GN=ABAT PE=1 SV=3	ABAT	P80404; H3BRN4	0	1569.89	10															132	198	132.4	157.1	116.1	121.7	107	103.9	144.8	288.2	208.6	4151.5	487.5		High	8.244e-06	5.587e-09	15.64
DSDLLSPSDFK	[R].DSDLLSPSDFK.[I]	1xTMTpro [K11]; 1xTMTpro [N-Term]	1xTMTpro [K11]; 1xTMTpro [N-Term]	1.94536e-05	0.000158847	1	1	3	P48740	P48740 [505-515]			Mannan-binding lectin serine protease 1 OS=Homo sapiens OX=9606 GN=MASP1 PE=1 SV=3	MASP1	P48740	0	1831.99	11	182.2	246.5	159.2	159.1	209.7	130.9	252.8	209.1	168.8	129	161.5	224.2	125.9	198.8	382	289.3	396.1	726	464.6	324.6	248	325.5	374.7	423.5	354.1	292.5	711		High	8.244e-06	7.955e-08	9.93
GVVDSEDIPLNLSR	[R].GVVDSEDIPLNLSR.[E]	1xTMTpro [N-Term]	1xTMTpro [N-Term]	1.04864e-08	0.000158847	2	5	3	P07900; P08238	P07900 [387-400]; P08238 [379-392]			Heat shock protein HSP 90-alpha OS=Homo sapiens OX=9606 GN=HSP90AA1 PE=1 SV=5;Heat shock protein HSP 90-beta OS=Homo sapiens OX=9606 GN=HSP90AB1 PE=1 SV=4	HSP90AA1	P07900; I3L239; P08238; Q12931; I3L0K7	0	1817.99	14	102.1	188.6	118.4	116.2	126.8	112.3	189.2	112.8	122.5	293.7	137.6	163.9	782.2	415.3	59	40.5	71.5	129	74.9	171.5	132.9	55.4	69.6	104.2	61.2	887.8	169.8	NotUnique	High	8.244e-06	1.746e-12	17
GVVDSDDLPLNVSR	[K].GVVDSDDLPLNVSR.[E]	1xTMTpro [N-Term]	1xTMTpro [N-Term]	2.49451e-08	0.000158847	1	1	2	P14625	P14625 [435-448]			Endoplasmin OS=Homo sapiens OX=9606 GN=HSP90B1 PE=1 SV=1	HSP90B1	P14625	0	1789.96	14															153.3	81.8	172.4	344.7	173.1	214.2	272.5	179.7	184.5	436.5	198.2	3317.1	510.1		High	8.244e-06	6.021e-12	17
GVTSVSQIFHSPDLAIR	[K].GVTSVSQIFHSPDLAIR.[D]	1xTMTpro [N-Term]	1xTMTpro [N-Term]	7.15718e-10	0.000158847	1	5	12	A0A7I2V2D2	A0A7I2V2D2 [217-233]			Plasma protease C1 inhibitor OS=Homo sapiens OX=9606 GN=SERPING1 PE=4 SV=1	SERPING1	A0A7I2V2D2; E9PGN7; A0A7I2V5R3; H9KV48; P05155	0	2131.18	17	196	281.8	247.8	244.1	237.4	241.1	288.1	224.1	319.5	172.3	249.1	284.3	208.8	276	459.2	85.8	601.6	756.3	717.7	565.7	566	437.3	587.8	675.4	898	435.8	951.6		High	8.244e-06	3.815e-14	17
ACSQAPCPPEQPDPR	[R].ACSQAPCPPEQPDPR.[A]	2xCarbamidomethyl [C2; C7]; 1xTMTpro [N-Term]	2xCarbamidomethyl [C2; C7]; 1xTMTpro [N-Term]	0.000120938	0.000158847	1	2	4	A0A669KBE7	A0A669KBE7 [373-387]			ADAMTS-like protein 4 OS=Homo sapiens OX=9606 GN=ADAMTSL4 PE=1 SV=1	ADAMTSL4	A0A669KBE7; Q6UY14	0	2013.94	15															217.8	403.6	253.9	304.5	369.5	201.9	284.5	153.6	253.7	217.4	351.5	187.1	324.9		High	8.244e-06	1.077e-06	8.33
GVSLFDIINPEIITR	[K].GVSLFDIINPEIITR.[D]	1xTMTpro [N-Term]	1xTMTpro [N-Term]	8.9272e-06	0.000158847	1	2	2	P11597	P11597 [454-468]			Cholesteryl ester transfer protein OS=Homo sapiens OX=9606 GN=CETP PE=1 SV=2	CETP	P11597; H3BRJ9	0	1991.15	15	58.3	84.8	69	72	76.1	49.1	67.9	79.5	92	66.4	76.9	76	56.2	67.9	41.1	11.5	34.3	29.1	48.9	22.5	18.3	19.5	44	27.1	25.4	30.9	37.3		High	8.244e-06	2.614e-08	17
CHTAVCQSPCLNGGK	[R].CHTAVCQSPCLNGGK.[C]	3xCarbamidomethyl [C1; C6; C10]; 1xTMTpro [K15]; 1xTMTpro [N-Term]	3xCarbamidomethyl [C1; C6; C10]; 1xTMTpro [K15]; 1xTMTpro [N-Term]	0.0017589	0.000158847	1	2	2	Q4LDE5	Q4LDE5 [3531-3545]			Sushi, von Willebrand factor type A, EGF and pentraxin domain-containing protein 1 OS=Homo sapiens OX=9606 GN=SVEP1 PE=1 SV=3	SVEP1	Q4LDE5; A0A0A0MSD0	0	2457.18	15	23.7	74.4	41.5	33.1	35.2	41	54.5	25.6	56.3	41.6	36.5	116.2	71.2	65.2	29.1	47.6	31.3	70.2	34.1	34	69	31.9	29.3	43.9	43.9	41.8	69.7		High	8.244e-06	5.014e-05	5.45
DSDWPFCSDEDWNYK	[K].DSDWPFCSDEDWNYK.[C]	1xCarbamidomethyl [C7]; 1xTMTpro [K15]; 1xTMTpro [N-Term]	1xCarbamidomethyl [C7]; 1xTMTpro [K15]; 1xTMTpro [N-Term]	1.87577e-07	0.000158847	1	2	132	P02671	P02671 [49-63]			Fibrinogen alpha chain OS=Homo sapiens OX=9606 GN=FGA PE=1 SV=2	FGA	P02671; A0A087WUA0	0	2572.16	15	6384.8	9132.5	8288.5	6299.5	7025.9	8017.1	18630.9	6806.2	11951.8	5304.4	9648.9	8806.5	13743.2	9937.8	8263.7	6651.1	15493.1	9736.4	8879.4	7702.1	7540.8	7165.5	9578.3	16999.6	12156.2	5770.5	15363.2		High	8.244e-06	1.064e-10	12.9
CLAFECPENYR	[R].CLAFECPENYR.[R]	2xCarbamidomethyl [C1; C6]; 1xTMTpro [N-Term]	2xCarbamidomethyl [C1; C6]; 1xTMTpro [N-Term]	0.000382421	0.000158847	2	2	2	P23142; B1AHL2	P23142 [551-561]; B1AHL2 [589-599]			Fibulin-1 OS=Homo sapiens OX=9606 GN=FBLN1 PE=1 SV=4;Fibulin-1 OS=Homo sapiens OX=9606 GN=FBLN1 PE=1 SV=1	FBLN1	P23142; B1AHL2	0	1922.85	11	28.9	60.1	50.4	75.9	38.8	47	56.7	45.8	57.8	40.6	45.9	83	31.9	65.3	341.4	162	218	229.6	402	182.6	346.8	206.6	311.2	214.1	191.8	130.3	449.7	NotUnique	High	8.244e-06	5.586e-06	8.33
ATEDEGSEQKIPEATNR	[K].ATEDEGSEQKIPEATNR.[R]	1xTMTpro [K10]; 1xTMTpro [N-Term]	1xTMTpro [K10]; 1xTMTpro [N-Term]	2.72048e-07	0.000158847	1	1	2	P01008	P01008 [62-78]			Antithrombin-III OS=Homo sapiens OX=9606 GN=SERPINC1 PE=1 SV=1	SERPINC1	P01008	1	2483.29	17	437.4	173.5	101.9	70.6	301.7	60.4	106	176.4	96.2	47	164.8	81.2	142.2	171.4	60.3	60.8	44.9	79.7	45.9	35.7	43	31.5	81	79.7	41.2	35.1	81.2		High	8.244e-06	1.808e-10	14.32
ADDGRPFPQVIK	[K].ADDGRPFPQVIK.[S]	1xTMTpro [K12]; 1xTMTpro [N-Term]	1xTMTpro [K12]; 1xTMTpro [N-Term]	3.85188e-05	0.000158847	2	9	5	P04075; 205	P04075 [88-99]; 205 [88-99]			Fructose-bisphosphate aldolase A OS=Homo sapiens OX=9606 GN=ALDOA PE=1 SV=2;ALDOA_RABIT	ALDOA	P04075; H3BMQ8; H3BU78; H3BQN4; H3BR04; J3KPS3; H3BPS8; H3BUH7; 205	0	1951.13	12															430.9	350.8	745.6	1185.4	489.3	1412	805.5	498	444	709.4	557	2140.8	991.4	NotUnique	High	8.244e-06	2.104e-07	11.45
GVPGAIVNVSSQCSQR	[R].GVPGAIVNVSSQCSQR.[A]	1xCarbamidomethyl [C13]; 1xTMTpro [N-Term]	1xCarbamidomethyl [C13]; 1xTMTpro [N-Term]	3.89798e-09	0.000158847	1	7	2	Q7Z4W1	Q7Z4W1 [126-141]			L-xylulose reductase OS=Homo sapiens OX=9606 GN=DCXR PE=1 SV=2	DCXR	J3QS45; J3KS22; J3KRZ4; J3QL34; J3QS36; Q7Z4W1; J3KSZ5	0	1963.04	16															133.7	86.8	161.3	178.6	184.7	127.8	136.2	90.2	168.8	290.2	173.4	3353.6	500.4		High	8.244e-06	4.262e-13	17
GVNVCQETCTK	[K].GVNVCQETCTK.[M]	2xCarbamidomethyl [C5; C9]; 1xTMTpro [K11]; 1xTMTpro [N-Term]	2xCarbamidomethyl [C5; C9]; 1xTMTpro [K11]; 1xTMTpro [N-Term]	1.29942e-06	0.000158847	1	3	13	P03952	P03952 [314-324]			Plasma kallikrein OS=Homo sapiens OX=9606 GN=KLKB1 PE=1 SV=1	KLKB1	P03952; E9PBC5; H0YAC1	0	1903.99	11	514.3	468.1	714.7	614.4	682.1	613.7	707.5	606	1067.8	375.9	837.3	634.6	344.6	651.2	1637.7	3019.2	1643	1568.8	1203	977.4	609.7	773.8	928.4	1014.9	861.4	993.5	1904.5		High	8.244e-06	1.683e-09	14.7
ADDKETCFAEEGK	[K].ADDKETCFAEEGK.[K]	1xCarbamidomethyl [C7]; 2xTMTpro [K4; K13]; 1xTMTpro [N-Term]	1xCarbamidomethyl [C7]; 2xTMTpro [K4; K13]; 1xTMTpro [N-Term]	2.87336e-07	0.000158847	1	6	25	A0A087WWT3	A0A087WWT3 [372-384]			Albumin OS=Homo sapiens OX=9606 GN=ALB PE=1 SV=1	ALB	P02768; H0YA55; A0A087WWT3; D6RHD5; C9JKR2; B7WNR0	1	2412.25	13	3430.1	588.3	1819.7	1374.8	4755.9	1620.4	1382.9	3047.1	1259.5	1313	4009.1	1641.8	1393.8	2222.7	3030.7	6116.5	1222.2	1824.7	1620.3	1109.7	1982.8	1043.8	3643.6	673.4	1671.8	726.1	3103.8		High	8.244e-06	1.958e-10	17
GVNTDSGSVCR	[R].GVNTDSGSVCR.[E]	1xCarbamidomethyl [C10]; 1xTMTpro [N-Term]	1xCarbamidomethyl [C10]; 1xTMTpro [N-Term]	8.07511e-05	0.000158847	1	5	3	K7ES25	K7ES25 [146-156]			Xaa-Pro dipeptidase (Fragment) OS=Homo sapiens OX=9606 GN=PEPD PE=1 SV=3	PEPD	K7ES25; A0A494C165; P12955; V9GYE4; A0A494C194	0	1455.72	11															178.1	470.1	302.7	432	146.3	416.9	446.1	216.6	190.5	245.5	258	902.2	435.5		High	8.244e-06	6.054e-07	8.94
GVNLPGAQVDLPGLSEQDVR	[K].GVNLPGAQVDLPGLSEQDVR.[D]	1xTMTpro [N-Term]	1xTMTpro [N-Term]	1.86554e-07	0.000158847	1	1	2	P30613	P30613 [251-270]			Pyruvate kinase PKLR OS=Homo sapiens OX=9606 GN=PKLR PE=1 SV=2	PKLR	P30613	0	2368.28	20															75.9	17.3	77.1	101.5	100.9	59.9	77.8	37.1	84	85.8	72	457.9	165		High	8.244e-06	1.058e-10	15.23
ACTSQGCGKPITEESSTLGEGSK	[R].ACTSQGCGKPITEESSTLGEGSK.[G]	2xCarbamidomethyl [C2; C7]; 2xTMTpro [K9; K23]; 1xTMTpro [N-Term]	2xCarbamidomethyl [C2; C7]; 2xTMTpro [K9; K23]; 1xTMTpro [N-Term]	0.00026501	0.000158847	1	1	1	O00533	O00533 [995-1017]			Neural cell adhesion molecule L1-like protein OS=Homo sapiens OX=9606 GN=CHL1 PE=1 SV=4	CHL1	O00533	0	3296.69	23	52.2	80.7	83.9	73.1	95.3	62.1	71.1	70.5	112.8	57.9	90.4	142.3	56.4	83.4															High	8.244e-06	3.306e-06	10.13
GLQPTLTNPGECRPNFTCACR	[R].GLQPTLTNPGECRPNFTCACR.[K]	3xCarbamidomethyl [C12; C18; C20]; 1xTMTpro [N-Term]	3xCarbamidomethyl [C12; C18; C20]; 1xTMTpro [N-Term]	4.74775e-06	0.000158847	1	1	1	P04275	P04275 [2343-2363]			von Willebrand factor OS=Homo sapiens OX=9606 GN=VWF PE=1 SV=4	VWF	P04275	0	2753.32	21															38.7	17	294.1	158.6	79	118.2	412.4	116.7	83.4	267.1	171.3	140.2	201.6		High	8.244e-06	1.063e-08	12.6
ACANPAAGSVILLENLR	[K].ACANPAAGSVILLENLR.[F]	1xCarbamidomethyl [C2]; 1xTMTpro [N-Term]	1xCarbamidomethyl [C2]; 1xTMTpro [N-Term]	1.31314e-09	0.000158847	1	1	2	P00558	P00558 [107-123]			Phosphoglycerate kinase 1 OS=Homo sapiens OX=9606 GN=PGK1 PE=1 SV=3	PGK1	P00558	0	2073.14	17	23.2	23.6	31.1	26.9	32	21.6	27.6	21.9	28	26.5	44.8	35	47.7	33.9	44	8.4	62.4	124.9	57.7	156.4	81.9	59	58.2	125.8	67.9	951.5	145.5		High	8.244e-06	9.043e-14	17
GYIGTHCGQPVCESGCLNGGR	[K].GYIGTHCGQPVCESGCLNGGR.[C]	3xCarbamidomethyl [C7; C12; C16]; 1xTMTpro [N-Term]	3xCarbamidomethyl [C7; C12; C16]; 1xTMTpro [N-Term]	7.27924e-05	0.000158847	1	2	3	P35555	P35555 [139-159]			Fibrillin-1 OS=Homo sapiens OX=9606 GN=FBN1 PE=1 SV=4	FBN1	F6U495; P35555	0	2583.18	21															102.1	203.4	103	453.4	110.8	205.9	208.7	257	130.8	271.5	277.8	160.5	281.7		High	8.244e-06	5.212e-07	8.95
CEELQGQK	[R].CEELQGQK.[L]	1xCarbamidomethyl [C1]; 1xTMTpro [K8]; 1xTMTpro [N-Term]	1xCarbamidomethyl [C1]; 1xTMTpro [K8]; 1xTMTpro [N-Term]	0.000275292	0.000158847	1	1	1	P27918	P27918 [439-446]			Properdin OS=Homo sapiens OX=9606 GN=CFP PE=1 SV=2	CFP	P27918	0	1759.9	8															112.6	301.4	114.6	222.4	138.1	380.7	163.9	95.6	120.2	116.7	218.2	88.7	188		High	8.244e-06	3.491e-06	11.04
HFEIEVDIFEPQGISMLDAEASFITNDLLGSALTK	[K].HFEIEVDIFEPQGISMLDAEASFITNDLLGSALTK.[S]	1xTMTpro [K35]; 1xTMTpro [N-Term]	1xTMTpro [K35]; 1xTMTpro [N-Term]	1.48099e-09	0.000158847	1	3	27	Q06033	Q06033 [181-215]			Inter-alpha-trypsin inhibitor heavy chain H3 OS=Homo sapiens OX=9606 GN=ITIH3 PE=1 SV=2	ITIH3	A0A087WW43; Q06033; E7ET33	0	4459.32	35	246	712.3	334.9	418.1	303.2	420	378.1	291.1	357.9	473.2	339.7	380.1	401	395.4															High	8.244e-06	1.077e-13	17
AASDIAMTELPPTHPIR	[K].AASDIAMTELPPTHPIR.[L]	1xTMTpro [N-Term]	1xTMTpro [N-Term]	2.46065e-08	0.000158847	1	2	1	P62258	P62258 [154-170]			14-3-3 protein epsilon OS=Homo sapiens OX=9606 GN=YWHAE PE=1 SV=1	YWHAE	K7EM20; P62258	0	2124.14	17																												NoQuanValues	High	8.244e-06	5.904e-12	14.25
AASGTQNNVLR	[K].AASGTQNNVLR.[G]	1xTMTpro [N-Term]	1xTMTpro [N-Term]	1.18299e-05	0.000158847	1	1	14	P10643	P10643 [362-372]			Complement component C7 OS=Homo sapiens OX=9606 GN=C7 PE=1 SV=2	C7	P10643	0	1434.8	11	602.6	1243.5	1041.8	1242.3	823.3	1399.6	1872.6	903.4	2832.9	1224.3	1238.1	1514.2	1481.1	1600.9	126.4	237.3	146.8	258.8	151.8	255.5	548.9	121.4	117	243.1	263	144.7	248.1		High	8.244e-06	3.912e-08	12.61
HEVTGWVLVSPLSK	[K].HEVTGWVLVSPLSK.[E]	1xTMTpro [K14]; 1xTMTpro [N-Term]	1xTMTpro [K14]; 1xTMTpro [N-Term]	1.11091e-05	0.000158847	1	1	3	Q16270	Q16270 [227-240]			Insulin-like growth factor-binding protein 7 OS=Homo sapiens OX=9606 GN=IGFBP7 PE=1 SV=1	IGFBP7	Q16270	0	2160.27	14															84.9	14.3	67.4	89.6	94.1	80.3	127.4	52.8	139.4	83.4	86.7	108.4	117.5		High	8.244e-06	3.57e-08	10.81
HEVININLK	[R].HEVININLK.[N]	1xTMTpro [K9]; 1xTMTpro [N-Term]	1xTMTpro [K9]; 1xTMTpro [N-Term]	0.000626148	0.000158847	1	3	3	P78417	P78417 [49-57]			Glutathione S-transferase omega-1 OS=Homo sapiens OX=9606 GN=GSTO1 PE=1 SV=2	GSTO1	Q5TA01; P78417; Q5TA02	0	1688.04	9	92.8	70.5	110.2	77.1	71.6	67	90.5	91.3	94.4	74.9	133.3	80.9	420.5	136.5	70.7	63.5	122.7	309.5	97.7	338	99.3	116.6	89.3	168.1	139.1	1072	260.3		High	8.244e-06	1.129e-05	8.85
HEQNIDCGGGYVK	[K].HEQNIDCGGGYVK.[L]	1xCarbamidomethyl [C7]; 1xTMTpro [K13]; 1xTMTpro [N-Term]	1xCarbamidomethyl [C7]; 1xTMTpro [K13]; 1xTMTpro [N-Term]	2.67622e-07	0.000158847	1	1	10	P27797	P27797 [99-111]			Calreticulin OS=Homo sapiens OX=9606 GN=CALR PE=1 SV=1	CALR	P27797	0	2085.07	13	46.3	236.7	61.4	85.2	63.3	82	165.3	46.9	94	104.6	177.6	165.9	872.5	314.3	193.2	301.1	208.8	587.4	220.9	267.5	278.2	143.2	191.1	386.5	259.2	2220.1	513.6		High	8.244e-06	1.765e-10	10.64
HEQDMVNGIMLSVEK	[K].HEQDMVNGIMLSVEK.[L]	1xTMTpro [K15]; 1xTMTpro [N-Term]	1xTMTpro [K15]; 1xTMTpro [N-Term]	0.000162347	0.000158847	1	2	15	P04114	P04114 [746-760]			Apolipoprotein B-100 OS=Homo sapiens OX=9606 GN=APOB PE=1 SV=2	APOB	A8MUN2; P04114	0	2485.27	15	1312.4	422.7	651.8	503.1	669.2	659.2	507.8	506.2	959.8	318.1	813.7	382.6	309.3	660.9	795.8	756.1	1035.5	1298.1	883	428	803.4	545.4	798.4	973.4	535.2	532.3	1164.4		High	8.244e-06	1.637e-06	7.81
AASGTTGTYQEWK	[K].AASGTTGTYQEWK.[D]	1xTMTpro [K13]; 1xTMTpro [N-Term]	1xTMTpro [K13]; 1xTMTpro [N-Term]	4.91388e-08	0.000158847	1	1	21	P04114	P04114 [4133-4145]			Apolipoprotein B-100 OS=Homo sapiens OX=9606 GN=APOB PE=1 SV=2	APOB	P04114	0	2008.06	13	1142.6	1032.8	833.3	732.3	845.3	384.2	1034.4	721.1	1131.7	429.8	571.5	750.9	435.1	883.8	2508.5	4190.9	2640.5	4748.3	3019.7	1399	2562.2	1784.1	2773.2	2787.2	1557	1311.2	4045.2		High	8.244e-06	1.582e-11	15.22
HEQDMVNGIMLSVEK	[K].HEQDMVNGIMLSVEK.[L]	1xTMTpro [K15]; 1xTMTpro [N-Term]	1xTMTpro [K15]; 1xTMTpro [N-Term]	9.69872e-07	0.000158847	1	2	32	P04114	P04114 [746-760]			Apolipoprotein B-100 OS=Homo sapiens OX=9606 GN=APOB PE=1 SV=2	APOB	A8MUN2; P04114	0	2338.24	15	2325.2	3172.8	2325	1946.4	1887.4	980.9	2780.9	1738.8	2673.7	1318	1371.3	2102.3	1136.3	2201.3	1502.1	1048.6	1981.3	2599.7	1925.5	1004.6	1483.9	1130.6	1568.1	2079.5	1323.8	1160.2	2362		High	8.244e-06	1.109e-09	11.04
HEIVQTLSLK	[R].HEIVQTLSLK.[D]	1xTMTpro [K10]; 1xTMTpro [N-Term]	1xTMTpro [K10]; 1xTMTpro [N-Term]	1.10672e-07	0.000158847	1	3	2	Q13228	Q13228 [236-245]			Methanethiol oxidase OS=Homo sapiens OX=9606 GN=SELENBP1 PE=1 SV=2	SELENBP1	Q13228; A6PVX1; H0Y532	0	1776.09	10	33	63	69	63.9	28.7	52.4	57.4	66.9	168.3	87.5	57.8	62.6	145.1	82	39.5	23.9	53.6	73.1	55.3	49.8	55.1	41.2	38.9	63	44.3	548	96.5		High	8.244e-06	5.021e-11	17
AATGECTATVGK	[K].AATGECTATVGK.[R]	1xCarbamidomethyl [C6]; 1xTMTpro [K12]; 1xTMTpro [N-Term]	1xCarbamidomethyl [C6]; 1xTMTpro [K12]; 1xTMTpro [N-Term]	9.67224e-07	0.000158847	1	1	21	P01042	P01042 [102-113]			Kininogen-1 OS=Homo sapiens OX=9606 GN=KNG1 PE=1 SV=2	KNG1	P01042	0	1773.97	12	1601	3256.6	1934.2	2015.3	2169.1	2127.2	3638.6	1632.6	2672.9	1138.2	2523.9	3540.4	1340.2	2403.1	3027.6	6432.5	3398.5	5890.9	2022.5	3275.8	1963.6	2575.6	2363.4	3513.2	2573.9	2088.2	4525.5		High	8.244e-06	1.105e-09	13.02
HELTDEELQSLFTNFANVVDK	[K].HELTDEELQSLFTNFANVVDK.[C]	1xTMTpro [K21]; 1xTMTpro [N-Term]	1xTMTpro [K21]; 1xTMTpro [N-Term]	4.80758e-08	0.000158847	1	1	13	P43652	P43652 [559-579]			Afamin OS=Homo sapiens OX=9606 GN=AFM PE=1 SV=1	AFM	P43652	0	3057.6	21	264.8	236	446.6	354.3	421.8	261.8	282.2	401	422.9	269.1	369.5	299	246.1	314.8	363.3	36	271.9	225.1	350.9	204.3	278.4	138.8	402.2	182.8	250.1	388.9	421.7		High	8.244e-06	1.53e-11	12.85
HELQANCYEEVK	[K].HELQANCYEEVK.[D]	1xCarbamidomethyl [C7]; 1xTMTpro [K12]; 1xTMTpro [N-Term]	1xCarbamidomethyl [C7]; 1xTMTpro [K12]; 1xTMTpro [N-Term]	1.97212e-05	0.000158847	1	4	3	E9PK25	E9PK25 [171-182]			Cofilin, non-muscle isoform OS=Homo sapiens OX=9606 GN=CFL1 PE=1 SV=1	CFL1	E9PK25; P23528; G3V1A4; E9PP50	0	2128.1	12																												NoQuanValues	High	8.244e-06	8.087e-08	8.84
CCDLPFPEQACCAEEEK	[R].CCDLPFPEQACCAEEEK.[L]	4xCarbamidomethyl [C1; C2; C11; C12]; 1xTMTpro [K17]; 1xTMTpro [N-Term]	4xCarbamidomethyl [C1; C2; C11; C12]; 1xTMTpro [K17]; 1xTMTpro [N-Term]	3.11645e-06	0.000158847	1	1	10	Q16610	Q16610 [449-465]			Extracellular matrix protein 1 OS=Homo sapiens OX=9606 GN=ECM1 PE=1 SV=2	ECM1	Q16610	0	2911.27	17	494.9	388	569.6	523.7	779.5	403.4	484.7	456.3	613	326.1	642.2	605.9	341.9	569.3	705.2	737	698.2	615.2	943.2	383.7	691.6	275	704.1	384.9	659.8	422.4	873.6		High	8.244e-06	5.843e-09	11.46
HEGSFIQGAEK	[K].HEGSFIQGAEK.[S]	1xTMTpro [K11]; 1xTMTpro [N-Term]	1xTMTpro [K11]; 1xTMTpro [N-Term]	1.04322e-05	0.000158847	1	1	4	P13671	P13671 [429-439]			Complement component C6 OS=Homo sapiens OX=9606 GN=C6 PE=1 SV=3	C6	P13671	0	1810.99	11															1050.9	1935.1	1125.7	2284.2	1217.4	938.3	446.6	665.7	1046.7	960.1	933.9	664.8	1554.5		High	8.244e-06	3.27e-08	11.47
CEGFVCAQTGR	[R].CEGFVCAQTGR.[C]	2xCarbamidomethyl [C1; C6]; 1xTMTpro [N-Term]	2xCarbamidomethyl [C1; C6]; 1xTMTpro [N-Term]	0.000255109	0.000158847	2	3	7	P07358; F5GY80	P07358 [122-132]; F5GY80 [60-70]			Complement component C8 beta chain OS=Homo sapiens OX=9606 GN=C8B PE=1 SV=3;Complement component 8 subunit beta OS=Homo sapiens OX=9606 GN=C8B PE=1 SV=1	C8B	P07358; F5GY80; F5H7G1	0	1748.78	11	294.8	431.9	325.7	296.1	285	329.1	330.9	308.5	499.7	252.8	298	384.7	312	342.1	592.2	729.8	463.4	789.8	506.9	608.3	282.4	674.4	568.5	738.7	585.7	341.3	817.6	NotUnique	High	8.244e-06	3.13e-06	8.56
CEEGQCVCDEGFAGVDCSEK	[R].CEEGQCVCDEGFAGVDCSEK.[R]	4xCarbamidomethyl [C1; C6; C8; C17]; 1xTMTpro [K20]; 1xTMTpro [N-Term]	4xCarbamidomethyl [C1; C6; C8; C17]; 1xTMTpro [K20]; 1xTMTpro [N-Term]	3.12749e-07	0.000158847	2	4	1	J3QSU6; P24821	J3QSU6 [356-375]; P24821 [356-375]			Tenascin OS=Homo sapiens OX=9606 GN=TNC PE=1 SV=1;Tenascin OS=Homo sapiens OX=9606 GN=TNC PE=1 SV=3	TNC	J3QSU6; P24821; E9PC84; F5H7V9	0	3104.3	20															44	43.8	68.6	116.3	51.8	90	152.5	83.1	62.3	189.2	82.4	189.5	131.5	NotUnique	High	8.244e-06	2.207e-10	11.6
AAQVTIQSSGTFSSK	[K].AAQVTIQSSGTFSSK.[F]	1xTMTpro [K15]; 1xTMTpro [N-Term]	1xTMTpro [K15]; 1xTMTpro [N-Term]	1.2365e-09	0.000158847	1	1	769	P01023	P01023 [1275-1289]			Alpha-2-macroglobulin OS=Homo sapiens OX=9606 GN=A2M PE=1 SV=3	A2M	P01023	0	2120.18	15	14706.1	14573.7	16750.4	20264	20937	18436.8	17870.6	21080.8	19923.9	9278.9	26160.8	14445.7	11710.4	18989.8	53985.4	14138.8	48308.5	40911.1	67149.7	52499.9	51450.2	27817.6	78502.8	63457.7	53889.8	33338.9	71991.1		High	8.244e-06	8.311e-14	17
CEEDEEFTCR	[K].CEEDEEFTCR.[AY]	2xCarbamidomethyl [C1; C9]; 1xTMTpro [N-Term]	2xCarbamidomethyl [C1; C9]; 1xTMTpro [N-Term]	0.000118651	0.000158847	1	3	9	P00747	P00747 [53-62]			Plasminogen OS=Homo sapiens OX=9606 GN=PLG PE=1 SV=2	PLG	Q5TEH5; A6PVI2; P00747	0	1838.73	10	571	588.7	720.3	531.7	733.9	376.7	1019.5	540.9	639.5	301.5	733.2	485.4	349.2	554.1	477.9	617.4	594.7	719.6	426	389	268	293.7	580.2	460.1	390.3	253.8	761.7		High	8.244e-06	1.048e-06	10.01
HFVALSTNTTK	[K].HFVALSTNTTK.[V]	1xTMTpro [K11]; 1xTMTpro [N-Term]	1xTMTpro [K11]; 1xTMTpro [N-Term]	0.00184379	0.000158847	1	7	2	P06744	P06744 [242-252]			Glucose-6-phosphate isomerase OS=Homo sapiens OX=9606 GN=GPI PE=1 SV=4	GPI	A0A0J9YYH3; A0A2R8Y6C7; A0A0J9YXP8; P06744; K7EQ48; A0A0J9YX90; A0A2U3TZU2	0	1827.06	11	37.7	34.5	29.5	31.7	27.2	22.8	40.3	23.1	47.5	28.5	71.6	30.3	427.4	98.3															High	8.244e-06	5.38e-05	5.94
HGTDDGVVWMNWK	[K].HGTDDGVVWMNWK.[G]	1xTMTpro [K13]; 1xTMTpro [N-Term]	1xTMTpro [K13]; 1xTMTpro [N-Term]	5.91777e-08	0.000158847	1	2	49	P02675	P02675 [459-471]			Fibrinogen beta chain OS=Homo sapiens OX=9606 GN=FGB PE=1 SV=2	FGB	P02675; D6REL8	0	2153.11	13	1588.3	1890.9	1868.4	1404.8	1724.1	1713.3	5161.2	1539.4	3493.5	1068.2	2480.1	1843.7	3339.3	2785.1	2164.1	1064.6	3676.2	3013.8	2389.9	2166.1	2044.3	1893.3	2663.9	4697.9	3680.4	1671.3	4968.8		High	8.244e-06	2.063e-11	15.2
HGNTDSEGIVEVK	[K].HGNTDSEGIVEVK.[L]	1xTMTpro [K13]; 1xTMTpro [N-Term]	1xTMTpro [K13]; 1xTMTpro [N-Term]	2.45877e-07	0.000158847	1	6	13	P05156	P05156 [118-130]			Complement factor I OS=Homo sapiens OX=9606 GN=CFI PE=1 SV=2	CFI	P05156; A0A087X0I2; A0A2R8Y3M9; E7ETH0; G3XAM2; D6R9Z8	0	1993.08	13	356.7	496.9	407.5	396.3	405.5	368.2	506.7	334.1	741.8	359.4	472	485.1	317.1	568.9	974.5	2486.4	862.7	1973.5	827.5	830.8	573.6	682.9	817.1	1065.8	938.9	796.3	1882.7		High	8.244e-06	1.569e-10	13.6
CCESASEDCMAK	[K].CCESASEDCMAK.[E]	3xCarbamidomethyl [C1; C2; C9]; 1xTMTpro [K12]; 1xTMTpro [N-Term]	3xCarbamidomethyl [C1; C2; C9]; 1xTMTpro [K12]; 1xTMTpro [N-Term]	4.27932e-06	0.000158847	1	3	6	D6RF35	D6RF35 [265-276]			Gc-globulin OS=Homo sapiens OX=9606 GN=GC PE=1 SV=1	GC	D6RF35; D6RBJ7; P02774	0	2215.94	12	468.9	1190.3	818.4	673.8	650	692.1	1127.3	503.6	652.7	589.3	789.9	1072.5	562.7	753.9	1412.1	2677.4	2196	2828.6	1160.7	1736.1	801.1	2145.1	1147.8	2831.6	1848.8	870.8	2577.6		High	8.244e-06	9.164e-09	11.58
HGGTIPIVPTAEFQDR	[K].HGGTIPIVPTAEFQDR.[I]	1xTMTpro [N-Term]	1xTMTpro [N-Term]	1.52921e-08	0.000158847	1	2	5	P00367	P00367 [481-496]			Glutamate dehydrogenase 1, mitochondrial OS=Homo sapiens OX=9606 GN=GLUD1 PE=1 SV=2	GLUD1	P00367; 210	0	2042.1	16															141.1	95.6	131.7	276.5	181.6	203.4	162.6	146.4	161.3	425	81	5717.5	748.3		High	8.244e-06	2.992e-12	17
CECAPDCSGLPAR	[R].CECAPDCSGLPAR.[L]	3xCarbamidomethyl [C1; C3; C7]; 1xTMTpro [N-Term]	3xCarbamidomethyl [C1; C3; C7]; 1xTMTpro [N-Term]	4.39163e-05	0.000158847	1	2	1	O95633	O95633 [119-131]			Follistatin-related protein 3 OS=Homo sapiens OX=9606 GN=FSTL3 PE=1 SV=1	FSTL3	O95633; A0A087X1Q2	0	1956.84	13															38.2	57	79.9	326.2	38	99	194.2	93.1	44.9	122	153.2	223.9	134.3		High	8.244e-06	2.533e-07	9.76
HGGLYHENMR	[K].HGGLYHENMR.[R]	1xTMTpro [N-Term]	1xTMTpro [N-Term]	0.000181534	0.000158847	1	3	18	P08603	P08603 [332-341]			Complement factor H OS=Homo sapiens OX=9606 GN=CFH PE=1 SV=4	CFH	Q5TFM2; A0A0D9SG88; P08603	0	1517.76	10	51.8	51.1	69	63.3	44.3	46.4	64.4	45.5	104.2	32.3	66.3	54.7	36.3	69.5	1172.1	2828.7	1224.3	2592	1399.4	1242.2	1172.9	1136	1251.8	1638.5	1523.5	1035.1	2108		High	8.244e-06	1.919e-06	7.29
CECEIGYELDR	[R].CECEIGYELDR.[S]	2xCarbamidomethyl [C1; C3]; 1xTMTpro [N-Term]	2xCarbamidomethyl [C1; C3]; 1xTMTpro [N-Term]	0.000176656	0.000158847	1	1	1	P35555	P35555 [1470-1480]			Fibrillin-1 OS=Homo sapiens OX=9606 GN=FBN1 PE=1 SV=4	FBN1	P35555	0	1907.83	11	41.5	71.6	62.6	57.5	54.4	53.8	96.8	40.8	84.6	53.4	57.8	64.1	81.4	64.9															High	8.244e-06	1.851e-06	8.4
HGGGGGGFGGGGFGSR	[R].HGGGGGGFGGGGFGSR.[S]	1xTMTpro [N-Term]	1xTMTpro [N-Term]	3.06217e-08	0.000158847	1	1	7	P35908	P35908 [46-61]			Keratin, type II cytoskeletal 2 epidermal OS=Homo sapiens OX=9606 GN=KRT2 PE=1 SV=2	KRT2	P35908	0	1624.79	16	12.6	24.6	19.9	66.2	15.3	29.1	15.3	12.2	26.9	13.6	12.5	39.8	11.8	30.9	156.8	400	251.8	374.3	179	291.8	190.8	274.7	152.2	364.4	417.3	296.6	378.3		High	8.244e-06	8.059e-12	11.47
CEGPIPDVTFELLR	[R].CEGPIPDVTFELLR.[E]	1xCarbamidomethyl [C1]; 1xTMTpro [N-Term]	1xCarbamidomethyl [C1]; 1xTMTpro [N-Term]	3.87377e-08	0.000158847	1	1	30	P04217	P04217 [423-436]			Alpha-1B-glycoprotein OS=Homo sapiens OX=9606 GN=A1BG PE=1 SV=4	A1BG	P04217	0	2110.06	14	1098.2	1140.7	1349.7	1288.1	1210.1	995.3	1001.1	951.3	1503	889.7	1299.5	1329	819.4	1091.1	2045.1	302.9	2294.8	2298.9	2442.4	2136.9	1609.8	1445.2	2373.4	2029.1	1894.4	1529.4	2758.3		High	8.244e-06	1.127e-11	15.59
AAQDSFAAGWGVMVSHR	[K].AAQDSFAAGWGVMVSHR.[S]	1xTMTpro [N-Term]	1xTMTpro [N-Term]	4.06273e-06	0.000158847	1	1	17	P00924	P00924 [359-375]			Enolase 1 OS=Saccharomyces cerevisiae (strain ATCC 204508 / S288c) OX=559292 GN=ENO1 PE=1 SV=3	ENO1	P00924	0	2241.09	17	245.8	144.2	312.3	230	273.1	151	146.4	246.9	223.9	117.2	253.4	166.9	146.7	189.5	213.3	69.7	193.6	218.1	299.2	171.2	229.9	119.8	246.7	179.3	239.8	183.8	250		High	8.244e-06	8.54e-09	13.32
CCEDGMRENPMR	[K].CCEDGMRENPMR.[F]	2xCarbamidomethyl [C1; C2]; 1xTMTpro [N-Term]	2xCarbamidomethyl [C1; C2]; 1xTMTpro [N-Term]	0.00140978	0.000158847	1	1	2	P01024	P01024 [693-704]			Complement C3 OS=Homo sapiens OX=9606 GN=C3 PE=1 SV=2	C3	P01024	1	2018.83	12	31	13.1	41.2	16.5	28.2	6.8	20.6	15.1	80.9	6.2	38.7	7.6	13.5	18.5	58.4	393.6	42.3	141.1	43.6	35.3	23.7	40.4	80.3	73.5	71.5	26	102.4		High	8.244e-06	3.641e-05	9.78
HGCAFLVDEVQTGGGCTGK	[K].HGCAFLVDEVQTGGGCTGK.[F]	2xCarbamidomethyl [C3; C16]; 1xTMTpro [K19]; 1xTMTpro [N-Term]	2xCarbamidomethyl [C3; C16]; 1xTMTpro [K19]; 1xTMTpro [N-Term]	6.19928e-08	0.000158847	1	3	4	P80404	P80404 [319-337]			4-aminobutyrate aminotransferase, mitochondrial OS=Homo sapiens OX=9606 GN=ABAT PE=1 SV=3	ABAT	H3BNQ7; P80404; H3BRN4	0	2601.3	19															64.7	44.8	95.9	117.7	92.6	72.9	83	70.4	68.1	181.1	126.7	2351.8	264.6		High	8.244e-06	2.196e-11	13.17
HGAGVAMDGQDVQLPLLK	[K].HGAGVAMDGQDVQLPLLK.[G]	1xTMTpro [K18]; 1xTMTpro [N-Term]	1xTMTpro [K18]; 1xTMTpro [N-Term]	2.72464e-09	0.000158847	1	1	4	P04275	P04275 [460-477]			von Willebrand factor OS=Homo sapiens OX=9606 GN=VWF PE=1 SV=4	VWF	P04275	0	2457.38	18	40.1	90.4	54	54.9	60.1	43	62.8	52.1	47.9	52.3	35.9	40.9	54.2	57.7	130.8	29.9	200.9	267	172.5	198.8	481.7	148.4	170.6	190.6	190.8	216	259.3		High	8.244e-06	2.567e-13	17
HFWQQDEPPQSPWDR	[R].HFWQQDEPPQSPWDR.[V]	1xTMTpro [N-Term]	1xTMTpro [N-Term]	9.76985e-06	0.000158847	1	1	22	P02647	P02647 [20-34]			Apolipoprotein A-I OS=Homo sapiens OX=9606 GN=APOA1 PE=1 SV=1	APOA1	P02647	0	2257.07	15	193.8	398.4	240.6	380.6	214.5	186	234.5	204	278.9	200.7	243.4	228.5	161.6	224.2	529.5	227.8	560.3	543.5	690.7	393.3	406.1	345.9	627.7	638.3	649.7	450.1	660.9		High	8.244e-06	2.977e-08	8.18
AAQGLLACGVAQGALR	[R].AAQGLLACGVAQGALR.[S]	1xCarbamidomethyl [C8]; 1xTMTpro [N-Term]	1xCarbamidomethyl [C8]; 1xTMTpro [N-Term]	1.83659e-08	0.000158847	1	1	6	O75594	O75594 [147-162]			Peptidoglycan recognition protein 1 OS=Homo sapiens OX=9606 GN=PGLYRP1 PE=1 SV=1	PGLYRP1	O75594	0	1860.04	16	71.1	71.3	103.2	100.3	79.3	85.2	103.1	81	151.3	55.8	144.7	92.7	72.6	79.3	270	149.1	386.4	900.4	383.4	1322	405.5	373.9	397.9	536.4	1409.2	381.9	827.1		High	8.244e-06	3.881e-12	14.73
HFVINLIGDFEVAEK	[K].HFVINLIGDFEVAEK.[I]	1xTMTpro [K15]; 1xTMTpro [N-Term]	1xTMTpro [K15]; 1xTMTpro [N-Term]	1.6332e-05	0.000158847	1	1	1	P04114	P04114 [2319-2333]			Apolipoprotein B-100 OS=Homo sapiens OX=9606 GN=APOB PE=1 SV=2	APOB	P04114	0	2339.33	15																												NoQuanValues	High	8.244e-06	6.201e-08	9.49
AAQSANISVR	[K].AAQSANISVR.[G]	1xTMTpro [N-Term]	1xTMTpro [N-Term]	0.000824371	0.000158847	1	1	1	P35914	P35914 [156-165]			Hydroxymethylglutaryl-CoA lyase, mitochondrial OS=Homo sapiens OX=9606 GN=HMGCL PE=1 SV=2	HMGCL	P35914	0	1320.76	10															19.5	44.3	32.5	50.4	24	35.6	27.4	43.7	21.7	79.5	32	910.1	95.6		High	8.244e-06	1.679e-05	8.39
DRVVEESELAR	[R].DRVVEESELAR.[T]	1xTMTpro [N-Term]	1xTMTpro [N-Term]	3.36435e-06	0.000158847	1	1	7	P02748	P02748 [144-154]			Complement component C9 OS=Homo sapiens OX=9606 GN=C9 PE=1 SV=2	C9	P02748	1	1606.87	11	426	484.7	589.2	452.6	510	426.2	664	511.5	801.7	428.3	627	475.9	387	529.2	391.5	918.2	403.9	1245.7	377.5	560.7	272	498.1	452.6	582.4	558.2	291.5	662.7		High	8.244e-06	6.521e-09	15.35
HGEYWLGNK	[K].HGEYWLGNK.[N]	1xTMTpro [K9]; 1xTMTpro [N-Term]	1xTMTpro [K9]; 1xTMTpro [N-Term]	0.00116136	0.000158847	1	1	5	Q08830	Q08830 [151-159]			Fibrinogen-like protein 1 OS=Homo sapiens OX=9606 GN=FGL1 PE=1 SV=3	FGL1	Q08830	0	1711.94	9	59.6	126.7	96.7	76.6	62.7	160	195.7	89.2	141.9	84.2	89.5	78.5	174.7	104.3	140.6	133.9	197.3	1001.6	203.2	361.9	147.6	289.6	81.2	528.8	426.5	221.7	437.6		High	8.244e-06	2.748e-05	6.43
GYLGPEQLPDCLK	[K].GYLGPEQLPDCLK.[G]	1xCarbamidomethyl [C11]; 1xTMTpro [K13]; 1xTMTpro [N-Term]	1xCarbamidomethyl [C11]; 1xTMTpro [K13]; 1xTMTpro [N-Term]	5.49428e-05	0.000158847	1	1	2	P40926	P40926 [79-91]			Malate dehydrogenase, mitochondrial OS=Homo sapiens OX=9606 GN=MDH2 PE=1 SV=3	MDH2	P40926	0	2098.15	13															188.1	52.8	292.9	247.7	244	232.9	247.5	144.3	217.3	242.4	254	1527.4	427.3		High	8.244e-06	3.491e-07	11.21
CEGRVEVEQK	[R].CEGRVEVEQK.[G]	1xCarbamidomethyl [C1]; 1xTMTpro [K10]; 1xTMTpro [N-Term]	1xCarbamidomethyl [C1]; 1xTMTpro [K10]; 1xTMTpro [N-Term]	0.000884025	0.000158847	1	1	4	O43866	O43866 [33-42]			CD5 antigen-like OS=Homo sapiens OX=9606 GN=CD5L PE=1 SV=1	CD5L	O43866	1	2002.03	10	71.6	90.4	127.2	127.5	125.8	177.3	119.2	81.7	89.2	88.5	144.9	92.1	143.9	245.4	267.9	835.3	146.4	380	180.7	250	664.3	269.2	402.4	558.9	340.5	172.8	423.3		High	8.244e-06	1.855e-05	9.73
AATTEPTEVEEVVPALEPTETLLSEK	[K].AATTEPTEVEEVVPALEPTETLLSEK.[E]	1xTMTpro [K26]; 1xTMTpro [N-Term]	1xTMTpro [K26]; 1xTMTpro [N-Term]	6.06051e-07	0.000158847	1	3	1	Q9BXK5	Q9BXK5 [387-412]			Bcl-2-like protein 13 OS=Homo sapiens OX=9606 GN=BCL2L13 PE=1 SV=1	BCL2L13	Q9BXK5; A0A087WTL4; A0A087WX97	0	3391.82	26															60.3	11	54.5	78.9	98.5	52	82.1	38.4	67.2	61.7	86.2	160.3	94.9		High	8.244e-06	5.663e-10	14.12
AAVPSGASTGIYEALELR	[R].AAVPSGASTGIYEALELR.[D]	1xTMTpro [N-Term]	1xTMTpro [N-Term]	7.4048e-08	0.000158847	3	17	5	P13929; P09104; P06733	P13929 [33-50]; P09104 [33-50]; P06733 [33-50]			Beta-enolase OS=Homo sapiens OX=9606 GN=ENO3 PE=1 SV=5;Gamma-enolase OS=Homo sapiens OX=9606 GN=ENO2 PE=1 SV=3;Alpha-enolase OS=Homo sapiens OX=9606 GN=ENO1 PE=1 SV=2	ENO3	P13929; K7EM90; F5H0C8; E5RI09; K7EPM1; E5RGZ4; A0A2R8YEG5; P09104; A0A2R8Y6G6; A0A2R8YEM5; A0A2R8Y879; K7ERS8; E5RG95; A0A2R8Y798; P06733; K7EKN2; F5H1C3	0	2109.15	18	190.5	226.3	250.1	276.5	226	167.1	179.9	214.4	253	166.2	303.6	182.6	309.7	264.1	62.6	26.2	85.7	79.1	100.4	70.5	86.4	42.5	80.3	75.4	83.3	354.1	123.1	NotUnique	High	8.244e-06	2.838e-11	13.15
CEWETPEGCEQVLTGKR	[K].CEWETPEGCEQVLTGKR.[L]	2xCarbamidomethyl [C1; C9]; 1xTMTpro [K16]; 1xTMTpro [N-Term]	2xCarbamidomethyl [C1; C9]; 1xTMTpro [K16]; 1xTMTpro [N-Term]	5.93397e-08	0.000158847	1	1	1	P04003	P04003 [538-554]			C4b-binding protein alpha chain OS=Homo sapiens OX=9606 GN=C4BPA PE=1 SV=2	C4BPA	P04003	1	2847.37	17	212.6	247.3	376.6	197.5	219.5	169	141.4	154.9	553	105.1	306.2	308.8	136	215.8															High	8.244e-06	2.068e-11	13.21
AAVYHHFISDGVR	[K].AAVYHHFISDGVR.[K]	1xTMTpro [N-Term]	1xTMTpro [N-Term]	7.88533e-08	0.000158847	1	1	82	P01024	P01024 [914-926]			Complement C3 OS=Homo sapiens OX=9606 GN=C3 PE=1 SV=2	C3	P01024	0	1775.95	13	1902.8	1678.8	2063.6	1640.3	1972.3	1164.8	2189	1542.6	2840.4	848.9	2158.5	1585.5	1044.1	1770.4	5453.2	12946.7	5267.2	8620	5611.7	4281.1	3865.2	4159.2	6446.7	4872.8	6409.9	3406.6	9262.2		High	8.244e-06	3.1e-11	15.27
CFDHHFLEGSR	[R].CFDHHFLEGSR.[E]	1xCarbamidomethyl [C1]; 1xTMTpro [N-Term]	1xCarbamidomethyl [C1]; 1xTMTpro [N-Term]	0.000302769	0.000158847	1	2	4	P05160	P05160 [553-563]			Coagulation factor XIII B chain OS=Homo sapiens OX=9606 GN=F13B PE=1 SV=3	F13B	A0A3B3IS66; P05160	0	1868.85	11	65	76.6	127.1	114	97	74.7	133.5	85	184	33.3	133.8	92	77.3	107.7	191.5	363.1	296.1	298.1	316	201	138.6	191.5	278	263.9	271.1	188.6	346.2		High	8.244e-06	3.995e-06	7.63
ACACAHGMLAEDGASCR	[R].ACACAHGMLAEDGASCR.[E]	3xCarbamidomethyl [C2; C4; C16]; 1xTMTpro [N-Term]	3xCarbamidomethyl [C2; C4; C16]; 1xTMTpro [N-Term]	4.10267e-08	0.000158847	1	1	1	Q07954	Q07954 [2179-2195]			Prolow-density lipoprotein receptor-related protein 1 OS=Homo sapiens OX=9606 GN=LRP1 PE=1 SV=2	LRP1	Q07954	0	2140.93	17															35.5	63.7	38.4	91.1	49.1	57.9	57	36.8	39.3	47.9	42.7	46	69.3		High	8.244e-06	1.222e-11	15.59
CFEGCECDDR	[R].CFEGCECDDR.[F]	3xCarbamidomethyl [C1; C5; C7]; 1xTMTpro [N-Term]	3xCarbamidomethyl [C1; C5; C7]; 1xTMTpro [N-Term]	9.33221e-05	0.000158847	1	2	1	Q9Y6R7	Q9Y6R7 [5151-5160]			IgGFc-binding protein OS=Homo sapiens OX=9606 GN=FCGBP PE=1 SV=3	FCGBP	Q9Y6R7; A0A087WXI2	0	1811.68	10															63.6	58.3	78.6	104	81.3	233.7	186.9	99.5	62.9	858	210.5	172.3	213.5		High	8.244e-06	7.44e-07	9.53
ACADATLSQITNNIDPVGR	[K].ACADATLSQITNNIDPVGR.[I]	1xCarbamidomethyl [C2]; 1xTMTpro [N-Term]	1xCarbamidomethyl [C2]; 1xTMTpro [N-Term]	5.13359e-08	0.000158847	1	3	1	P62873	P62873 [24-42]			Guanine nucleotide-binding protein G(I)/G(S)/G(T) subunit beta-1 OS=Homo sapiens OX=9606 GN=GNB1 PE=1 SV=3	GNB1	B1AKQ8; P62873; F6UT28	0	2320.19	19															31.6	18.1	19.2	39.7	26.7	18.4	27.3	14.4	39.6	23.5	23.2	29.5	25.4		High	8.244e-06	1.684e-11	17
CFEGCECDDRFLLSQGVCIPVQDCGCTHNGR	[R].CFEGCECDDRFLLSQGVCIPVQDCGCTHNGR.[Y]	6xCarbamidomethyl [C1; C5; C7; C18; C24; C26]; 1xTMTpro [N-Term]	6xCarbamidomethyl [C1; C5; C7; C18; C24; C26]; 1xTMTpro [N-Term]	0.000182526	0.000158847	1	2	1	Q9Y6R7	Q9Y6R7 [5151-5181]			IgGFc-binding protein OS=Homo sapiens OX=9606 GN=FCGBP PE=1 SV=3	FCGBP	Q9Y6R7; A0A087WXI2	1	4210.77	31	11.4	29.8	15.1	15.7	13.3	10.1	45.9	13.1	25.3	8.4	11.8	17	14	20.6															High	8.244e-06	1.934e-06	11.45
CFEGFGIDGPAIAK	[K].CFEGFGIDGPAIAK.[C]	1xCarbamidomethyl [C1]; 1xTMTpro [K14]; 1xTMTpro [N-Term]	1xCarbamidomethyl [C1]; 1xTMTpro [K14]; 1xTMTpro [N-Term]	2.93915e-08	0.000158847	1	1	17	P08603	P08603 [959-972]			Complement factor H OS=Homo sapiens OX=9606 GN=CFH PE=1 SV=4	CFH	P08603	0	2250.15	14	3912.8	4422.5	5374.2	3649.9	4257.2	3331.9	5911.5	3071.2	5851.9	1854.9	3883	3850.8	2892.2	3840.6	3362.2	561.9	3196	5273.1	3138.2	2828.1	3055	2675.6	3633.6	3879.9	3360.6	2718.1	5138.4		High	8.244e-06	7.604e-12	17
CFFQGDHGFDNK	[K].CFFQGDHGFDNK.[V]	1xCarbamidomethyl [C1]; 1xTMTpro [K12]; 1xTMTpro [N-Term]	1xCarbamidomethyl [C1]; 1xTMTpro [K12]; 1xTMTpro [N-Term]	0.00114599	0.000158847	1	3	1	E7EUF1	E7EUF1 [465-476]			Ectonucleotide pyrophosphatase/phosphodiesterase family member 2 OS=Homo sapiens OX=9606 GN=ENPP2 PE=1 SV=1	ENPP2	E5RIA2; E7EUF1; Q13822	0	2240.05	12															97.1	80.9	97.1	192.3	150.6	70.5	173.6	77.2	158.7	114.9	91.7	111.2	153.3		High	8.244e-06	2.702e-05	7.26
CFLAFTQTK	[K].CFLAFTQTK.[T]	1xCarbamidomethyl [C1]; 1xTMTpro [K9]; 1xTMTpro [N-Term]	1xCarbamidomethyl [C1]; 1xTMTpro [K9]; 1xTMTpro [N-Term]	9.69571e-05	0.000158847	1	2	8	E9PHK0	E9PHK0 [39-47]			Tetranectin OS=Homo sapiens OX=9606 GN=CLEC3B PE=1 SV=1	CLEC3B	E9PHK0; P05452	0	1884	9	1148.3	370.8	1462.5	1257.7	1179.4	686.9	498.2	969.5	895.7	312.9	1028.8	521.4	586.6	805.7	1503.3	417.1	1307.7	1023.3	1841.8	1002.2	872	732	1923	959.9	1082.8	930.3	1759.1		High	8.244e-06	7.862e-07	10.84
GYTQQLAFR	[K].GYTQQLAFR.[Q]	1xTMTpro [N-Term]	1xTMTpro [N-Term]	3.60231e-06	0.000158847	1	1	38	P01024	P01024 [1052-1060]			Complement C3 OS=Homo sapiens OX=9606 GN=C3 PE=1 SV=2	C3	P01024	0	1387.77	9	1349.7	1302.6	1494.4	1173.2	1296.9	864	1640.2	1110.8	2120.4	619.5	1620	1099.3	777.1	1259.9	4448	7727.6	4118.3	7050.2	4635.4	3705.5	2651.3	3564.8	5473.1	4034.9	5034	2630.5	7183.2		High	8.244e-06	7.181e-09	17
GYTNWAIGLSVADLIESMLK	[K].GYTNWAIGLSVADLIESMLK.[N]	1xTMTpro [K20]; 1xTMTpro [N-Term]	1xTMTpro [K20]; 1xTMTpro [N-Term]	0.000846834	0.000158847	1	3	2	A0A5F9ZHM4	A0A5F9ZHM4 [247-266]			L-lactate dehydrogenase OS=Homo sapiens OX=9606 GN=LDHB PE=1 SV=1	LDHB	A0A5F9ZHM4; P07195; A0A3B3IS95	0	2789.54	20															135.4	21	122.5	168.7	155	118.3	124.1	88.7	145.7	118.5	165.3	118.9	154.6		High	8.244e-06	1.746e-05	7.85
GYSIFSYATK	[R].GYSIFSYATK.[R]	1xTMTpro [K10]; 1xTMTpro [N-Term]	1xTMTpro [K10]; 1xTMTpro [N-Term]	4.68922e-05	0.000158847	1	1	41	P02741	P02741 [66-75]			C-reactive protein OS=Homo sapiens OX=9606 GN=CRP PE=1 SV=1	CRP	P02741	0	1744.98	10	436.3	3631	600.5	670.5	547	2240.8	2035.6	597.6	3945.1	1800.4	757.9	1541	3740.2	2408.9	685.8	416.3	3180.3	8986.8	1078.8	5513.5	1303	6380.4	987.9	6063.5	5116.9	1433.6	7648.5		High	8.244e-06	2.783e-07	13.24
GYSFTTTAER	[R].GYSFTTTAER.[E]	1xTMTpro [N-Term]	1xTMTpro [N-Term]	0.000869895	0.000158847	1	8	7	P60709	P60709 [197-206]			Actin, cytoplasmic 1 OS=Homo sapiens OX=9606 GN=ACTB PE=1 SV=1	ACTB	A0A2R8Y793; A0A2R8YEA7; P60709; A0A6Q8PFE4; I3L3I0; I3L4N8; E7EVS6; P63261	0	1436.73	10	263.2	476.2	286.2	318.4	272.4	344.9	525.3	285.1	467.4	850.4	382	493.9	1674.9	954.4	428.1	517.2	570.4	1010.7	916.7	1382.9	982.2	542.1	538.6	746.9	813.4	2870.1	1288.5		High	8.244e-06	1.812e-05	7.24
ATEHLSTLSEK	[K].ATEHLSTLSEK.[A]	1xTMTpro [K11]; 1xTMTpro [N-Term]	1xTMTpro [K11]; 1xTMTpro [N-Term]	5.50751e-07	0.000158847	1	2	68	P02647	P02647 [220-230]			Apolipoprotein A-I OS=Homo sapiens OX=9606 GN=APOA1 PE=1 SV=1	APOA1	P02647; F8W696	0	1824.04	11	859.4	642.2	1184.1	1143.9	1052.4	712.5	612.7	828	1130.6	422.4	1232.5	960.7	473.4	1019.7	11364.3	21907.6	8520.8	7203.6	11351.5	4941.7	3058.9	3600	8489.8	4250	6916.2	6085	12412.8		High	8.244e-06	4.943e-10	15.22
GYILVGQAK	[K].GYILVGQAK.[L]	1xTMTpro [K9]; 1xTMTpro [N-Term]	1xTMTpro [K9]; 1xTMTpro [N-Term]	0.00032493	0.000158847	1	1	26	P04003	P04003 [457-465]			C4b-binding protein alpha chain OS=Homo sapiens OX=9606 GN=C4BPA PE=1 SV=2	C4BPA	P04003	0	1556.97	9	2392.3	2831.6	3148.5	2331.1	2266.7	2264.2	1856	2312.2	4501.6	1374.7	3713.8	3160.7	1966.4	3166.4	2827.4	4773.3	2567	6029.6	2975	2937.7	1507.3	2601.6	3277.9	3919.8	4192.6	2032.8	5514.2		High	8.244e-06	4.426e-06	11.94
HAEPEQNWEAVDGSQTETEK	[R].HAEPEQNWEAVDGSQTETEK.[K]	1xTMTpro [K20]; 1xTMTpro [N-Term]	1xTMTpro [K20]; 1xTMTpro [N-Term]	2.43868e-07	0.000158847	1	3	3	P11717	P11717 [492-511]			Cation-independent mannose-6-phosphate receptor OS=Homo sapiens OX=9606 GN=IGF2R PE=1 SV=3	IGF2R	A0A7I2V381; P11717; A0A7I2YQS7	0	2893.41	20															92.6	153.8	130.3	203.5	109.1	125.5	148	85.6	99.7	161.1	127.2	112.7	181.6		High	8.244e-06	1.546e-10	11.4
HAFILQDTK	[R].HAFILQDTK.[A]	1xTMTpro [K9]; 1xTMTpro [N-Term]	1xTMTpro [K9]; 1xTMTpro [N-Term]	0.000105517	0.000158847	2	8	10	P06681; B4E1Z4	P06681 [435-443]; B4E1Z4 [282-290]			Complement C2 OS=Homo sapiens OX=9606 GN=C2 PE=1 SV=2;C3/C5 convertase OS=Homo sapiens OX=9606 PE=1 SV=1	C2	H0Y3H6; A0A0G2JIE7; B4DQI1; E9PDZ0; A0A0G2JL69; P06681; A0A0G2JK28; B4E1Z4	0	1680.99	9	344.9	703.6	410	394.8	236.7	324.6	361.6	334.7	689.2	312.6	460.4	480.3	342	447.7	833.1	1463.8	969.7	2084.6	989.7	1180.9	754.9	1003.6	1070.3	1445.9	1303	696.5	1679.1	NotUnique	High	8.244e-06	8.847e-07	9.17
DSCTLPASAEK	[R].DSCTLPASAEK.[A]	1xCarbamidomethyl [C3]; 1xTMTpro [K11]; 1xTMTpro [N-Term]	1xCarbamidomethyl [C3]; 1xTMTpro [K11]; 1xTMTpro [N-Term]	1.8202e-07	0.000158847	1	1	8	P10643	P10643 [761-771]			Complement component C7 OS=Homo sapiens OX=9606 GN=C7 PE=1 SV=2	C7	P10643	0	1786.95	11	397.8	1169.1	678.3	842.2	582.3	1134.2	1846.7	749.7	1567.8	1210.5	916.3	1337.7	1179.1	1272	439.7	673.4	454.7	655.2	304.1	896.3	2640.8	422.3	379.7	830	814.9	407.2	958.8		High	8.244e-06	1.021e-10	16.33
HAIILLTDGK	[R].HAIILLTDGK.[S]	1xTMTpro [K10]; 1xTMTpro [N-Term]	1xTMTpro [K10]; 1xTMTpro [N-Term]	0.000140126	0.000158847	2	12	12	P06681; B4E1Z4	P06681 [369-378]; B4E1Z4 [216-225]			Complement C2 OS=Homo sapiens OX=9606 GN=C2 PE=1 SV=2;C3/C5 convertase OS=Homo sapiens OX=9606 PE=1 SV=1	C2	H0Y868; H0Y3H6; A0A0G2JIE7; B4DQI1; E9PDZ0; A0A0G2JL69; P06681; A0A0G2JJ82; E7ETN3; A0A0G2JK28; B4E1Z4; A0A0G2JHM4	0	1689.06	10	455.7	1012.5	573.1	490.7	309	424.3	481.3	452.5	921.3	391.2	591.3	664.7	509	574.8	2147	1476.1	2424.6	4463.7	2522.7	2839.5	1754.4	2512.8	2870.9	3607	3457	1611.6	3953.7	NotUnique	High	8.244e-06	1.329e-06	9.5
HDVVFLITK	[K].HDVVFLITK.[Y]	1xTMTpro [K9]; 1xTMTpro [N-Term]	1xTMTpro [K9]; 1xTMTpro [N-Term]	0.00149024	0.000158847	1	2	1	A0A087WVQ6	A0A087WVQ6 [274-282]			Clathrin heavy chain OS=Homo sapiens OX=9606 GN=CLTC PE=1 SV=1	CLTC	A0A087WVQ6; Q00610	0	1680.03	9	116.9	135.3	133.8	125.1	136.2	117.9	143.9	126.3	133.9	140.4	158.7	124.9	199.5	138.5															High	8.244e-06	3.948e-05	7.59
AATVGSLAGQPLQER	[R].AATVGSLAGQPLQER.[A]	1xTMTpro [N-Term]	1xTMTpro [N-Term]	1.54063e-07	0.000158847	1	2	20	P02649	P02649 [210-224]			Apolipoprotein E OS=Homo sapiens OX=9606 GN=APOE PE=1 SV=1	APOE	H0Y7L5; P02649	0	1802.01	15	909.4	865.6	1307.9	1008.1	1268.3	711.7	1573.3	788.9	1322.2	1093.8	1974	1674.3	869.8	1246.6	1226.5	1719.4	1760	4672.4	1671.5	1515.7	1384.5	2023	1635.2	1233.6	1413.9	729.2	2428.3		High	8.244e-06	8.064e-11	16.47
AAVAASGLNTMLEGNGQYTLLAPTNEAFEK	[R].AAVAASGLNTMLEGNGQYTLLAPTNEAFEK.[I]	1xTMTpro [K30]; 1xTMTpro [N-Term]	1xTMTpro [K30]; 1xTMTpro [N-Term]	5.14563e-05	0.000158847	1	3	1	Q15582	Q15582 [258-287]			Transforming growth factor-beta-induced protein ig-h3 OS=Homo sapiens OX=9606 GN=TGFBI PE=1 SV=1	TGFBI	Q15582; S4R3C6; H0Y9D7	0	3689.93	30															30.1	3.6	31	34.4	36.6	32	30.3	20.1	31.9	23.9	24.8	33.3	47		High	8.244e-06	3.176e-07	9.7
AAVEEGIVLGGGCALLR	[R].AAVEEGIVLGGGCALLR.[C]	1xCarbamidomethyl [C13]; 1xTMTpro [N-Term]	1xCarbamidomethyl [C13]; 1xTMTpro [N-Term]	1.63038e-06	0.000158847	1	4	5	P10809	P10809 [430-446]			60 kDa heat shock protein, mitochondrial OS=Homo sapiens OX=9606 GN=HSPD1 PE=1 SV=2	HSPD1	A0A7I2V599; A0A7I2YQK6; P10809; A0A7I2V2X6	0	1989.11	17	31.3	38.4	30.8	28.5	38.8	24.3	28.8	35.4	37.3	28	50.5	45.3	226.5	100	299.7	67.5	236.5	321.5	338.1	232.6	410.7	168.2	310.6	262.5	292.8	1274.4	443.8		High	8.244e-06	2.321e-09	10.19
CEMASTGEVACFGEGIHTAFLK	[R].CEMASTGEVACFGEGIHTAFLK.[A]	2xCarbamidomethyl [C1; C11]; 1xTMTpro [K22]; 1xTMTpro [N-Term]	2xCarbamidomethyl [C1; C11]; 1xTMTpro [K22]; 1xTMTpro [N-Term]	1.4005e-11	0.000158847	1	1	3	P31327	P31327 [1327-1348]			Carbamoyl-phosphate synthase [ammonia], mitochondrial OS=Homo sapiens OX=9606 GN=CPS1 PE=1 SV=2	CPS1	P31327	0	3183.52	22															223	44.9	244.8	278	385.6	488.2	287.5	152.3	308.8	562.7	209.2	8185.8	958.1		High	8.244e-06	1.402e-16	17
AAVFDLDGVLALPAVFGVLGR	[R].AAVFDLDGVLALPAVFGVLGR.[T]	1xTMTpro [N-Term]	1xTMTpro [N-Term]	1.49382e-06	0.000158847	1	5	3	E5RFU2	E5RFU2 [5-25]			Bifunctional epoxide hydrolase 2 OS=Homo sapiens OX=9606 GN=EPHX2 PE=1 SV=1	EPHX2	E5RFH6; E5RI53; E5RFU2; P34913; H0YAW7	0	2404.39	21	17.3	18.8	19.6	18.2	19.8	16.7	15.7	17.7	23.1	17.3	25.1	15.6	64.8	24.5	37.1	3.7	37.7	44.2	46.2	34.9	40.6	29.7	41.1	42.2	36.9	145.3	55.1		High	8.244e-06	2.049e-09	11.26
HDNWDLTQLK	[K].HDNWDLTQLK.[EV]	1xTMTpro [K10]; 1xTMTpro [N-Term]	1xTMTpro [K10]; 1xTMTpro [N-Term]	3.42492e-05	0.000158847	1	2	5	Q15166	Q15166 [250-259]			Serum paraoxonase/lactonase 3 OS=Homo sapiens OX=9606 GN=PON3 PE=1 SV=3	PON3	F8WD41; Q15166	0	1878.04	10	76.7	48.7	174.9	93.1	161.8	96.1	56.2	118.4	98.2	55.8	124.3	61.4	71.9	85	673.8	523.2	448.6	260.1	894.3	262.9	227.8	237.9	691.8	244.6	329.7	401.7	587.8		High	8.244e-06	1.779e-07	10.89
DSADIESILALNPR	[K].DSADIESILALNPR.[T]	1xTMTpro [N-Term]	1xTMTpro [N-Term]	5.89215e-06	0.000158847	1	1	1	Q12882	Q12882 [8-21]			Dihydropyrimidine dehydrogenase [NADP(+)] OS=Homo sapiens OX=9606 GN=DPYD PE=1 SV=2	DPYD	Q12882	0	1817.99	14	84.7	48.4	92.8	89.3	82.6	51.5	72.2	85.2	91.6	54	101.3	62.7	100.9	79.2															High	8.244e-06	1.448e-08	12.99
CEIAGWGETK	[K].CEIAGWGETK.[G]	1xCarbamidomethyl [C1]; 1xTMTpro [K10]; 1xTMTpro [N-Term]	1xCarbamidomethyl [C1]; 1xTMTpro [K10]; 1xTMTpro [N-Term]	0.000117363	0.000158847	2	4	4	Q2TV78; P26927	Q2TV78 [606-615]; P26927 [602-611]			Putative macrophage stimulating 1-like protein OS=Homo sapiens OX=9606 GN=MST1L PE=2 SV=2;Hepatocyte growth factor-like protein OS=Homo sapiens OX=9606 GN=MST1 PE=1 SV=2	MST1L	Q2TV78; P26927; G3XAK1; H7C0F8	0	1918.96	10	91.7	82.5	100.8	79.6	131	60.2	111.2	87.2	124.5	45.1	105.2	80.9	65	81.1	188.1	98.9	216.3	242.3	214.3	161.8	152.1	164	222.5	284.8	244.5	166.7	306.3	NotUnique	High	8.244e-06	1.031e-06	8.3
HDLCAAAQENTR	[K].HDLCAAAQENTR.[V]	1xCarbamidomethyl [C4]; 1xTMTpro [N-Term]	1xCarbamidomethyl [C4]; 1xTMTpro [N-Term]	1.37112e-05	0.000158847	1	2	2	O76061	O76061 [143-154]			Stanniocalcin-2 OS=Homo sapiens OX=9606 GN=STC2 PE=1 SV=1	STC2	O76061; H0YB13	0	1689.83	12															23.3	42.4	27.6	77.1	29.2	42.5	34.1	42.7	21.4	32.8	47.3	31.5	46.3		High	8.244e-06	4.825e-08	9.15
CEWETPEGCEQVLTGK	[K].CEWETPEGCEQVLTGK.[R]	2xCarbamidomethyl [C1; C9]; 1xTMTpro [K16]; 1xTMTpro [N-Term]	2xCarbamidomethyl [C1; C9]; 1xTMTpro [K16]; 1xTMTpro [N-Term]	6.69244e-08	0.000158847	1	1	10	P04003	P04003 [538-553]			C4b-binding protein alpha chain OS=Homo sapiens OX=9606 GN=C4BPA PE=1 SV=2	C4BPA	P04003	0	2691.27	16	457.6	779.4	393.4	372.9	466	489	423.7	304	677.4	405.4	308.4	622.4	310.6	470.5	936.3	1225.2	1173.6	1759.1	824.4	907.4	505.4	1681.8	923.8	1796.9	1892.8	990.8	1911.5		High	8.244e-06	2.452e-11	13.54
HCYSIQHCPLK	[R].HCYSIQHCPLK.[G]	2xCarbamidomethyl [C2; C8]; 1xTMTpro [K11]; 1xTMTpro [N-Term]	2xCarbamidomethyl [C2; C8]; 1xTMTpro [K11]; 1xTMTpro [N-Term]	0.000233205	0.000158847	1	2	3	P27918	P27918 [369-379]			Properdin OS=Homo sapiens OX=9606 GN=CFP PE=1 SV=2	CFP	E9PAQ1; P27918	0	2051.08	11															272.6	446.3	313.2	427.5	428.2	455.4	280.7	263.3	340.2	370	381.3	281.7	438		High	8.244e-06	2.749e-06	8.55
HCLVTVEK	[K].HCLVTVEK.[G]	1xCarbamidomethyl [C2]; 1xTMTpro [K8]; 1xTMTpro [N-Term]	1xCarbamidomethyl [C2]; 1xTMTpro [K8]; 1xTMTpro [N-Term]	0.000716643	0.000158847	1	6	14	P07225	P07225 [474-481]			Vitamin K-dependent protein S OS=Homo sapiens OX=9606 GN=PROS1 PE=1 SV=1	PROS1	P07225; A0A3B3ISJ1; A0A3B3IUA6; A0A3B3IRK9; A0A0S2Z4L3; G5E9F8	0	1593.93	8	414.8	524.5	564.7	492.2	476	493.7	516.9	435.5	905.3	385.6	528.8	600.6	392.8	518	1035.4	2028.5	1140.8	2056.1	1114.4	886.3	999.7	826.5	1059.8	1283.3	1670.4	888	1822.8		High	8.244e-06	1.375e-05	9.21
DSALSWEYCR	[K].DSALSWEYCR.[L]	1xCarbamidomethyl [C9]; 1xTMTpro [N-Term]	1xCarbamidomethyl [C9]; 1xTMTpro [N-Term]	0.000352512	0.000158847	1	2	3	Q04756	Q04756 [354-363]			Hepatocyte growth factor activator OS=Homo sapiens OX=9606 GN=HGFAC PE=1 SV=1	HGFAC	D6RAR4; Q04756	0	1590.75	10	73.2	38.3	78.7	95.7	94.4	78.6	49.7	93.3	145.8	42.7	130.2	63.4	48.1	108.4	188.8	273.6	255.8	322.3	490	206.9	339.7	95.3	392.4	147.9	602.6	259.4	406.7		High	8.244e-06	4.965e-06	7.79
HCETCISGFYGDPTNGGK	[K].HCETCISGFYGDPTNGGK.[C]	2xCarbamidomethyl [C2; C5]; 1xTMTpro [K18]; 1xTMTpro [N-Term]	2xCarbamidomethyl [C2; C5]; 1xTMTpro [K18]; 1xTMTpro [N-Term]	0.000452458	0.000158847	1	1	7	O75882	O75882 [1088-1105]			Attractin OS=Homo sapiens OX=9606 GN=ATRN PE=1 SV=2	ATRN	O75882	0	2608.24	18	126.6	59	104	87.8	113.7	71.2	83.5	90.4	159.8	60.6	118.9	87	53.9	156.7	189	273.1	172.7	181.2	181.4	114	162.6	77.5	208.4	138.2	199.9	139.3	294.8		High	8.244e-06	7.104e-06	6.64
HCECSTDEVNSEDMDAYCR	[R].HCECSTDEVNSEDMDAYCR.[K]	3xCarbamidomethyl [C2; C4; C18]; 1xTMTpro [N-Term]	3xCarbamidomethyl [C2; C4; C18]; 1xTMTpro [N-Term]	2.69089e-07	0.000158847	1	6	1	E7EUI6	E7EUI6 [502-520]			Fibronectin receptor subunit beta OS=Homo sapiens OX=9606 GN=ITGB1 PE=1 SV=2	ITGB1	A0A7I2V348; E7EUI6; C9JPK5; A0A7I2V2F9; H7C4K3; P05556	0	2682.05	19																												NoQuanValues	High	8.244e-06	1.783e-10	11.59
HAIIVEPEK	[K].HAIIVEPEK.[R]	1xTMTpro [K9]; 1xTMTpro [N-Term]	1xTMTpro [K9]; 1xTMTpro [N-Term]	0.00044275	0.000158847	1	3	2	P09467	P09467 [102-110]			Fructose-1,6-bisphosphatase 1 OS=Homo sapiens OX=9606 GN=FBP1 PE=1 SV=5	FBP1	Q5VZC3; P09467; A0A3B3IUC7	0	1644	9															89.5	118	124	166.6	125.1	122.3	154.2	76.2	105.5	176.1	194.1	1598.6	265.9		High	8.244e-06	6.879e-06	9.65
DSAQNSVIIVDK	[K].DSAQNSVIIVDK.[N]	1xTMTpro [K12]; 1xTMTpro [N-Term]	1xTMTpro [K12]; 1xTMTpro [N-Term]	3.75613e-07	0.000158847	1	2	2	G3V0E5	G3V0E5 [113-124]			Transferrin receptor protein 1 OS=Homo sapiens OX=9606 GN=TFRC PE=1 SV=1	TFRC	G3V0E5; P02786	0	1897.09	12	39.4	51.6	50	57.1	48.9	52.4	36.9	47.4	69.4	70	56.9	46.8	41.1	54.6	151.9	172.6	173.7	202.7	183.8	181.8	188.1	168.7	154.2	332.1	196	231.5	280.4		High	8.244e-06	2.864e-10	15.01
HDGLDQNDWAIDNVLISGSADQR	[R].HDGLDQNDWAIDNVLISGSADQR.[T]	1xTMTpro [N-Term]	1xTMTpro [N-Term]	0.000643298	0.000158847	1	2	2	J3KQ66	J3KQ66 [2645-2667]			Reelin OS=Homo sapiens OX=9606 GN=RELN PE=1 SV=1	RELN	J3KQ66; P78509	0	2843.39	23															40	10.2	41.7	48.9	75.5	38.7	46.1	22	58.6	26.5	52.9	32	50.2		High	8.244e-06	1.176e-05	8.43
GIQEEMEALVK	[K].GIQEEMEALVK.[D]	1xTMTpro [K11]; 1xTMTpro [N-Term]	1xTMTpro [K11]; 1xTMTpro [N-Term]	0.0017497	0.000158847	1	2	2	Q16555	Q16555 [147-157]			Dihydropyrimidinase-related protein 2 OS=Homo sapiens OX=9606 GN=DPYSL2 PE=1 SV=1	DPYSL2	Q16555; A0A1C7CYX9	0	1855.05	11																												NoQuanValues	High	8.244e-06	4.984e-05	6.39
GNDDHWIVDTDYDTYAVQYSCR	[K].GNDDHWIVDTDYDTYAVQYSCR.[L]	1xCarbamidomethyl [C21]; 1xTMTpro [N-Term]	1xCarbamidomethyl [C21]; 1xTMTpro [N-Term]	1.02114e-09	0.000158847	1	2	11	Q5VY30	Q5VY30 [116-137]			Retinol-binding protein OS=Homo sapiens OX=9606 GN=RBP4 PE=1 SV=2	RBP4	Q5VY30; P02753	0	2997.33	22	114.2	62.3	101.2	96.9	108.3	69.5	113.7	94.1	98.2	51	133.4	94.7	78.9	97.6	243.7	128.9	271.1	517.2	326.3	229	230.1	130.6	342.1	228	250.3	220.4	474.8		High	8.244e-06	6.344e-14	17
GEYEEHLGILGPIIR	[R].GEYEEHLGILGPIIR.[A]	1xTMTpro [N-Term]	1xTMTpro [N-Term]	1.5661e-07	0.000158847	1	2	2	P12259	P12259 [1635-1649]			Coagulation factor V OS=Homo sapiens OX=9606 GN=F5 PE=1 SV=4	F5	P12259; A0A0A0MRJ7	0	2000.11	15															291.4	61.7	218	363.6	248.3	166.8	156.3	141.4	240	239.3	228	142.9	279		High	8.244e-06	8.247e-11	17
GESKLEVLNFDFQANAQLSNPK	[K].GESKLEVLNFDFQANAQLSNPK.[I]	2xTMTpro [K4; K22]; 1xTMTpro [N-Term]	2xTMTpro [K4; K22]; 1xTMTpro [N-Term]	2.08429e-09	0.000158847	1	1	21	P04114	P04114 [2797-2818]			Apolipoprotein B-100 OS=Homo sapiens OX=9606 GN=APOB PE=1 SV=2	APOB	P04114	1	3361.86	22	1448	727.7	1053.9	854.2	1139.9	424	1009.8	1036.6	886.3	373.6	1039.8	833.1	338.3	836.2	553.9	98.2	552.7	357.8	690.6	281.1	637.3	203.5	764.8	454	452.3	332.7	635.5		High	8.244e-06	1.747e-13	17
GESGGAVFLER	[K].GESGGAVFLER.[R]	1xTMTpro [N-Term]	1xTMTpro [N-Term]	1.71087e-05	0.000158847	1	5	6	P06681	P06681 [677-687]			Complement C2 OS=Homo sapiens OX=9606 GN=C2 PE=1 SV=2	C2	H0Y3H6; A0A0G2JIE7; B4DQI1; A0A0G2JL69; P06681	0	1425.77	11	186.8	571.3	229	261.3	130.5	221.8	252.1	198.4	500.6	254.2	277.9	359.4	221.3	285.4	281.2	1134.1	280.4	575.2	271.7	311.3	244.7	271.8	277.9	380.8	328.6	206.8	467.5		High	8.244e-06	6.611e-08	13.73
AGEQDATIHLK	[K].AGEQDATIHLK.[V]	1xTMTpro [K11]; 1xTMTpro [N-Term]	1xTMTpro [K11]; 1xTMTpro [N-Term]	3.95318e-06	0.000158847	1	7	2	H7BYX6	H7BYX6 [293-303]			Neural cell adhesion molecule 1 OS=Homo sapiens OX=9606 GN=NCAM1 PE=1 SV=2	NCAM1	A0A087WTF6; A0A087WX77; A0A087WTE4; A0A087WWD4; A0A087WV75; H7BYX6; P13591	0	1791.03	11	172.7	237.6	249.3	267.3	271.5	221.2	227.7	217.6	406.9	165	278.8	271.4	225.4	260.2															High	8.244e-06	8.214e-09	13.84
GEPSHENNRQEDCVVMK	[R].GEPSHENNRQEDCVVMK.[G]	1xCarbamidomethyl [C13]; 1xTMTpro [K17]; 1xTMTpro [N-Term]	1xCarbamidomethyl [C13]; 1xTMTpro [K17]; 1xTMTpro [N-Term]	1.60225e-05	0.000158847	1	1	4	P22897	P22897 [451-467]			Macrophage mannose receptor 1 OS=Homo sapiens OX=9606 GN=MRC1 PE=1 SV=1	MRC1	P22897	1	2637.3	17															48.6	92.5	95.6	272	55.7	181.2	169.5	113.6	84.4	186.2	170.6	109.5	161		High	8.244e-06	6.022e-08	9.92
GEPGDPVNLLR	[K].GEPGDPVNLLR.[C]	1xTMTpro [N-Term]	1xTMTpro [N-Term]	0.000781179	0.000158847	1	1	1	O75636	O75636 [75-85]			Ficolin-3 OS=Homo sapiens OX=9606 GN=FCN3 PE=1 SV=2	FCN3	O75636	0	1470.82	11	431.1	45.1	156.9	67.3	230.2	75.7	33.2	164.9	183	34.4	143.5	45.7	44.8	149.1															High	8.244e-06	1.555e-05	7.64
GENQSPVELHTK	[K].GENQSPVELHTK.[D]	1xTMTpro [K12]; 1xTMTpro [N-Term]	1xTMTpro [K12]; 1xTMTpro [N-Term]	5.10363e-05	0.000158847	1	1	1	P07451	P07451 [25-36]			Carbonic anhydrase 3 OS=Homo sapiens OX=9606 GN=CA3 PE=1 SV=3	CA3	P07451	0	1947.08	12																												NoQuanValues	High	8.244e-06	3.141e-07	7.31
DAGTIAGLNVLR	[K].DAGTIAGLNVLR.[I-]	1xTMTpro [N-Term]	1xTMTpro [N-Term]	3.85711e-06	0.000158847	1	8	2	P11142	P11142 [160-171]			Heat shock cognate 71 kDa protein OS=Homo sapiens OX=9606 GN=HSPA8 PE=1 SV=1	HSPA8	E9PLF4; E9PKE3; E9PI65; E9PQQ4; P11142; E9PK54; E9PN89; E9PQK7	0	1503.88	12	98.1	91.3	130.7	127.6	119.4	108.8	101.3	113.3	116.2	105.4	126	138.9	120.2	101.2	113	12.2	69.8	105.8	145.8	145.2	134.3	52.4	158.2	115.3	93.2	460.6	153.6		High	8.244e-06	7.92e-09	12.83
GEIQNILQK	[K].GEIQNILQK.[V]	1xTMTpro [K9]; 1xTMTpro [N-Term]	1xTMTpro [K9]; 1xTMTpro [N-Term]	0.000386595	0.000158847	1	2	12	P03952	P03952 [529-537]			Plasma kallikrein OS=Homo sapiens OX=9606 GN=KLKB1 PE=1 SV=1	KLKB1	P03952; H0YAC1	0	1651	9	1558.3	950.3	1905.4	1481.8	1712.8	1103.9	1380.7	1559.6	1873.7	515.1	1802.9	1040.4	697.4	1350.3	1822	2477.4	1477.6	1495.1	1716.8	888.6	528	640.3	1256.8	1007.6	917.4	1003.7	1981.4		High	8.244e-06	5.657e-06	10.72
AGEQVTYTCATYYK	[K].AGEQVTYTCATYYK.[M]	1xCarbamidomethyl [C9]; 1xTMTpro [K14]; 1xTMTpro [N-Term]	1xCarbamidomethyl [C9]; 1xTMTpro [K14]; 1xTMTpro [N-Term]	1.00299e-07	0.000158847	1	1	32	P08603	P08603 [1010-1023]			Complement factor H OS=Homo sapiens OX=9606 GN=CFH PE=1 SV=4	CFH	P08603	0	2263.16	14	1458.1	985.8	1382.3	1122.7	1082.5	829	2181.7	990.2	2872.4	510.9	2032.5	1009.8	750.1	2384.8	4109.7	3402.1	3766.8	7563	4457.6	4181.2	3632.9	3445.2	5530.2	5304.1	4486.9	3068	10736.5		High	8.244e-06	4.375e-11	12.94
AVQPGETYTYK	[R].AVQPGETYTYK.[W]	1xTMTpro [K11]; 1xTMTpro [N-Term]	1xTMTpro [K11]; 1xTMTpro [N-Term]	0.000451233	0.000158847	1	2	3	P12259	P12259 [474-484]			Coagulation factor V OS=Homo sapiens OX=9606 GN=F5 PE=1 SV=4	F5	P12259; A0A0A0MRJ7	0	1865.03	11															288.1	435.1	224.6	516.7	261.8	236.4	142.2	158.4	233.1	305.1	279.9	104	481.5		High	8.244e-06	7.084e-06	8.35
AGEVQEPELR	[R].AGEVQEPELR.[G]	1xTMTpro [N-Term]	1xTMTpro [N-Term]	0.000301128	0.000158847	1	1	13	P25311	P25311 [242-251]			Zinc-alpha-2-glycoprotein OS=Homo sapiens OX=9606 GN=AZGP1 PE=1 SV=2	AZGP1	P25311	0	1431.78	10	217.1	556.7	282.6	332	342.1	292.3	476.8	215.9	323	303.6	256.6	730.7	280.6	389.4	1152.1	1438.3	1393.6	3544.3	1281.5	1827.7	1136	1059.4	1122.3	1726.7	1788.2	1481.7	2087.5		High	8.244e-06	3.969e-06	9.53
AGFAGDDAPR	[K].AGFAGDDAPR.[A]	1xTMTpro [N-Term]	1xTMTpro [N-Term]	0.00072637	0.000158847	2	30	3	P63267; P60709	P63267 [20-29]; P60709 [19-28]			Actin, gamma-enteric smooth muscle OS=Homo sapiens OX=9606 GN=ACTG2 PE=1 SV=1;Actin, cytoplasmic 1 OS=Homo sapiens OX=9606 GN=ACTB PE=1 SV=1	ACTG2	G5E9R0; J3KT65; A5A3E0; A0A2R8Y793; A0A6Q8PGD7; P63267; C9JUM1; F8WCH0; A0A2R8YGF8; P0CG39; A6NL76; P60709; F6UVQ4; Q6S8J3; P62736; P68133; I3L3I0; C9JTX5; K7EM38; I3L4N8; C9JFL5; E7EVS6; F8WB63; A0A6Q8PH58; C9JZR7; P0CG38; P68032; I3L3R2; P63261; B8ZZJ2	0	1280.66	10	142.9	676.7	219.2	310.3	172.2	390.9	635.3	181.8	324.2	1142.5	213.2	659.6	1046.2	728.7	64.9	88.3	148.1	219.7	57.8	467.4	227.2	133.4	83.8	202.6	121.1	1039.6	256	NotUnique	High	8.244e-06	1.4e-05	8.2
AVQGFHTGVHQAGK	[K].AVQGFHTGVHQAGK.[E]	1xTMTpro [K14]; 1xTMTpro [N-Term]	1xTMTpro [K14]; 1xTMTpro [N-Term]	1.18501e-07	0.000158847	1	1	2	Q6UWP8	Q6UWP8 [476-489]			Suprabasin OS=Homo sapiens OX=9606 GN=SBSN PE=1 SV=2	SBSN	Q6UWP8	0	2045.15	14															71.1	99.6	66.6	383.9	80.4	121	102.2	104.9	77.8	180.3	226.2	163.6	177.9		High	8.244e-06	5.543e-11	17
AGFGNQESEFWLGNENLHQLTLQGNWELR	[R].AGFGNQESEFWLGNENLHQLTLQGNWELR.[V]	1xTMTpro [N-Term]	1xTMTpro [N-Term]	3.05246e-11	0.000158847	1	1	47	O75636	O75636 [152-180]			Ficolin-3 OS=Homo sapiens OX=9606 GN=FCN3 PE=1 SV=2	FCN3	O75636	0	3691.82	29	383.6	337.2	307.6	294.2	375.6	306	276.6	492.8	404.7	206.7	291	349.8	227.6	339.1	1634.5	288.3	1709.2	2322.2	1633.9	2180.3	1088.9	1365.7	1243.1	1129.5	1689.1	1432.2	2217.5		High	8.244e-06	4.266e-16	17
AGFSWIEVTFK	[K].AGFSWIEVTFK.[N]	1xTMTpro [K11]; 1xTMTpro [N-Term]	1xTMTpro [K11]; 1xTMTpro [N-Term]	7.13466e-06	0.000158847	1	3	109	Q14624	Q14624 [778-788]			Inter-alpha-trypsin inhibitor heavy chain H4 OS=Homo sapiens OX=9606 GN=ITIH4 PE=1 SV=4	ITIH4	H7C0L5; B7ZKJ8; Q14624	0	1893.08	11	2082.6	4052.1	2485.2	2417.2	2204.9	2015	2708.5	1958.4	2849.7	1415.2	2569.2	1968	1668.9	2327	8682.1	1484.7	8955.3	18982.8	9368.4	8797.2	6023.8	8860.1	11779	18259.2	10640.9	7163.3	13924.4		High	8.244e-06	1.904e-08	13.9
GESPVDYDGGR	[K].GESPVDYDGGR.[T]	1xTMTpro [N-Term]	1xTMTpro [N-Term]	0.000789636	0.000158847	1	1	1	Q15084	Q15084 [246-256]			Protein disulfide-isomerase A6 OS=Homo sapiens OX=9606 GN=PDIA6 PE=1 SV=1	PDIA6	Q15084	0	1455.7	11															47.4	92.4	73.1	125.2	70.1	90	77.6	51.7	63.1	187.8		3060.9	358.9		High	8.244e-06	1.581e-05	7.94
GETFSCMVGHEALPLAFTQK	[K].GETFSCMVGHEALPLAFTQK.[T]	1xCarbamidomethyl [C6]; 1xTMTpro [K20]; 1xTMTpro [N-Term]	1xCarbamidomethyl [C6]; 1xTMTpro [K20]; 1xTMTpro [N-Term]	1.39074e-09	0.000158847	1	2	8	A0A286YEY5	A0A286YEY5 [295-314]			Immunoglobulin heavy constant alpha 2 (Fragment) OS=Homo sapiens OX=9606 GN=IGHA2 PE=1 SV=1	IGHA2	A0A286YEY5; P01877	0	2831.47	20	82.9	43	520.7	75.3	120.6	63.2	97.4	71.2	1401.4	193.5	511.9	228.3	64.4	280.2	179.5	38.2	1612.5	247.2	395.2	166.4	217.8	126.8	198.1	249.8	299.6	431.9	687.5		High	8.244e-06	9.852e-14	17
AGELEVFNGYFVHFFAPDNLDPIPK	[K].AGELEVFNGYFVHFFAPDNLDPIPK.[N]	1xTMTpro [K25]; 1xTMTpro [N-Term]	1xTMTpro [K25]; 1xTMTpro [N-Term]	3.62339e-10	0.000158847	1	2	16	P19823	P19823 [285-309]			Inter-alpha-trypsin inhibitor heavy chain H2 OS=Homo sapiens OX=9606 GN=ITIH2 PE=1 SV=2	ITIH2	P19823; Q5T985	0	3444.81	25	359.3	176.8	334.5	331.4	372.2	230.4	215.3	346.8	442.2	158.2	309.5	237.4	125.4	335.9	842.9	105.1	788.6	647.1	944.6	551.6	322	355.4	1053.8	437.2	502.1	561.6	831		High	8.244e-06	1.449e-14	15.94
AGDTAVYYCAR	[R].AGDTAVYYCAR.[-]	1xCarbamidomethyl [C9]; 1xTMTpro [N-Term]	1xCarbamidomethyl [C9]; 1xTMTpro [N-Term]	0.000183523	0.000158847	1	1	14	P01766	P01766 [106-116]			Immunoglobulin heavy variable 3-13 OS=Homo sapiens OX=9606 GN=IGHV3-13 PE=1 SV=2	IGHV3-13	P01766	0	1550.76	11	307.2	192.6	491.5	370	401.1	394.4	514	415.1	1198.1	218.6	747.1	496.1	317.8	571.3	1484.9	1886.4	1290.8	1772	1929.2	1314.2	2179	796.3	1114.4	1443.5	1681.3	1180.3	2538.4		High	8.244e-06	1.949e-06	8.29
GEWTCIAYSQLR	[R].GEWTCIAYSQLR.[D]	1xCarbamidomethyl [C5]; 1xTMTpro [N-Term]	1xCarbamidomethyl [C5]; 1xTMTpro [N-Term]	2.04563e-06	0.000158847	1	1	13	P02751	P02751 [504-515]			Fibronectin OS=Homo sapiens OX=9606 GN=FN1 PE=1 SV=5	FN1	P02751	0	1787.91	12	1077.8	330.4	649.3	1099.1	968.9	313.1	556.2	781.4	622.6	234.3	992.3	363.7	763.3	863.3	1569.2	270.4	1794.5	1008.1	1595.7	573.9	945.8	463.2	1736.3	1136.6	757	1919.2	1866.1		High	8.244e-06	3.21e-09	14.41
AGASIIGVNCHFDPTISLK	[K].AGASIIGVNCHFDPTISLK.[T]	1xCarbamidomethyl [C10]; 1xTMTpro [K19]; 1xTMTpro [N-Term]	1xCarbamidomethyl [C10]; 1xTMTpro [K19]; 1xTMTpro [N-Term]	5.16568e-09	0.000158847	1	1	4	Q93088	Q93088 [208-226]			Betaine--homocysteine S-methyltransferase 1 OS=Homo sapiens OX=9606 GN=BHMT PE=1 SV=2	BHMT	Q93088	0	2608.44	19															93.2	35.6	111.6	128.2	129.9	116	122.6	72.3	118.1	155.9	129.9	1459.3	249.4		High	8.244e-06	6.373e-13	17
GEWTCKPIAEK	[K].GEWTCKPIAEK.[C]	1xCarbamidomethyl [C5]; 2xTMTpro [K6; K11]; 1xTMTpro [N-Term]	1xCarbamidomethyl [C5]; 2xTMTpro [K6; K11]; 1xTMTpro [N-Term]	4.15811e-05	0.000158847	1	1	7	P02751	P02751 [175-185]			Fibronectin OS=Homo sapiens OX=9606 GN=FN1 PE=1 SV=5	FN1	P02751	0	2231.27	11	1707.9	315.7	820.1	1764.5	1904	381.4	773.8	1294.8	876.7	242.1	1309.8	465.1	1260.2	1146.7	1002.2	1685	1010.2	508.3	843	172	546.6	137.1	867.6	524.8	263.3	997	1076.3		High	8.244e-06	2.343e-07	12.72
GEVQAMLGQSTEELR	[R].GEVQAMLGQSTEELR.[V]	1xTMTpro [N-Term]	1xTMTpro [N-Term]	7.59761e-06	0.000158847	1	4	26	P02649	P02649 [138-152]			Apolipoprotein E OS=Homo sapiens OX=9606 GN=APOE PE=1 SV=1	APOE	E7ERP7; H0Y7L5; E9PEV4; P02649	0	2099.04	15	1238.6	1401.1	1716.1	1491.7	1741.5	1049.9	2218.8	1136.2	1785.7	1639.3	2359.7	2380.4	980.6	1707.6	1249.5	1586.5	1812	4899.9	1640.7	1664.5	2114.3	2075.8	1771.5	1623.7	1313.8	1080.9	2656.9		High	8.244e-06	2.083e-08	16.26
DAEAWFNEK	[KR].DAEAWFNEK.[S]	1xTMTpro [K9]; 1xTMTpro [N-Term]	1xTMTpro [K9]; 1xTMTpro [N-Term]	0.00077281	0.000158847	1	4	10	P13645	P13645 [335-343]			Keratin, type I cytoskeletal 10 OS=Homo sapiens OX=9606 GN=KRT10 PE=1 SV=6	KRT10	Q7Z3Y7; P13645; Q7Z3Z0; Q7Z3Y8	0	1717.9	9	276.6	367.9	345.3	1299.7	340.9	685.1	489.7	305.4	641.4	225.5	323.3	866.7	273.4	536.6	420.8	583.8	1156.3	658	742.2	1195.5	669.6	919.1	377.9	477	1678.9	1353.8	900.5		High	8.244e-06	1.529e-05	7.3
GEVQAMLGQSTEELR	[R].GEVQAMLGQSTEELR.[V]	1xTMTpro [N-Term]	1xTMTpro [N-Term]	8.75523e-09	0.000158847	1	4	36	P02649	P02649 [138-152]			Apolipoprotein E OS=Homo sapiens OX=9606 GN=APOE PE=1 SV=1	APOE	E7ERP7; H0Y7L5; E9PEV4; P02649	0	1952.01	15	2004	2286.9	2573.1	2232.7	2664.7	1568.7	3542.5	1664.9	2508.4	2656	3470.8	3713.5	1372.6	2548.5	2230.3	2062.2	3079.4	6753.4	2826.1	2732.6	3121.1	3108.5	2964.4	2704	2385.3	1592.3	4239.7		High	8.244e-06	1.35e-12	17
DAEEAISQTIDTIVDMIK	[R].DAEEAISQTIDTIVDMIK.[N]	1xTMTpro [K18]; 1xTMTpro [N-Term]	1xTMTpro [K18]; 1xTMTpro [N-Term]	2.73749e-08	0.000158847	1	2	2	A0A087X0S5	A0A087X0S5 [223-240]			Collagen alpha-1(VI) chain OS=Homo sapiens OX=9606 GN=COL6A1 PE=1 SV=1	COL6A1	A0A087X0S5; P12109	0	2600.4	18	91.3	195.1	101.9	102.6	102.1	106.6	209.8	101.7	197.5	97.5	200.4	155.7	147	144.7															High	8.244e-06	6.873e-12	17
AKIDQNVEELK	[K].AKIDQNVEELK.[G]	2xTMTpro [K2; K11]; 1xTMTpro [N-Term]	2xTMTpro [K2; K11]; 1xTMTpro [N-Term]	5.11142e-06	0.000158847	1	1	2	P06727	P06727 [188-198]			Apolipoprotein A-IV OS=Homo sapiens OX=9606 GN=APOA4 PE=1 SV=4	APOA4	P06727	1	2199.32	11															522.6	673.4	134.5	168.6	223.8	82.7	185.5	92.5	390	102.4	185.7	88.7	356		High	8.244e-06	1.181e-08	11.71
AGAYDFPSPEWDTVTPEAK	[K].AGAYDFPSPEWDTVTPEAK.[DN]	1xTMTpro [K19]; 1xTMTpro [N-Term]	1xTMTpro [K19]; 1xTMTpro [N-Term]	0.000528025	0.000158847	1	21	1	A0A5K1VW76	A0A5K1VW76 [227-245]			Calcium/calmodulin-dependent protein kinase OS=Homo sapiens OX=9606 GN=CAMK2A PE=1 SV=1	CAMK2A	A0A5K1VW76; A0A5F9ZHM9; H7BXS4; Q9UQM7; Q5SWX3; A0A5F9ZHR5; A0A5F9ZH90; A0A5F9ZHY2; Q13557; D6R938; H0Y6G2; D6RFJ0; Q8WU40; A0A5F9ZH50; H0Y9C2; E9PBG7; A0A2Q3DQE3; Q13555; A0A5F9ZH21; Q13554; E9PF82	0	2689.36	19															55.1	29.7	42	48.4	49.4	40.1	68	21.5	58.8	44.1	47.3	54.3	65.3		High	8.244e-06	8.868e-06	8.77
GEVLPLPEANFPSFPLPHHK	[K].GEVLPLPEANFPSFPLPHHK.[H]	1xTMTpro [K20]; 1xTMTpro [N-Term]	1xTMTpro [K20]; 1xTMTpro [N-Term]	7.32986e-09	0.000158847	1	1	33	P04196	P04196 [467-486]			Histidine-rich glycoprotein OS=Homo sapiens OX=9606 GN=HRG PE=1 SV=1	HRG	P04196	0	2834.58	20	836.7	387.6	758.6	854.2	822.9	513	558.7	880.1	878.4	277.5	623.8	566.4	284.1	762	2149.9	323.5	1674.5	1275	2245.9	934.2	687.9	496.6	2357.4	1010.6	1213.2	1134.5	2264.6		High	8.244e-06	1.052e-12	16.92
GEVLDNSFTGGICK	[R].GEVLDNSFTGGICK.[T]	1xCarbamidomethyl [C13]; 1xTMTpro [K14]; 1xTMTpro [N-Term]	1xCarbamidomethyl [C13]; 1xTMTpro [K14]; 1xTMTpro [N-Term]	7.22483e-08	0.000158847	1	1	26	P13671	P13671 [206-219]			Complement component C6 OS=Homo sapiens OX=9606 GN=C6 PE=1 SV=3	C6	P13671	0	2105.12	14	597.9	995.7	971.5	767.7	822.3	591.7	1186.7	726.4	1383.2	471	984.1	715.8	730	844.8	2632.7	2329	2504.1	4823.3	3257.5	2148.1	1510.5	1714.8	3005	2722.4	2642.4	1749.7	3561		High	8.244e-06	2.738e-11	14.33
GEVGFVLVDNQR	[R].GEVGFVLVDNQR.[S]	1xTMTpro [N-Term]	1xTMTpro [N-Term]	5.96191e-07	0.000158847	1	2	6	Q9Y6R7	Q9Y6R7 [545-556]			IgGFc-binding protein OS=Homo sapiens OX=9606 GN=FCGBP PE=1 SV=3	FCGBP	Q9Y6R7; A0A087WXI2	0	1636.9	12	139	310.8	207.8	161.6	164.2	123.7	447.8	141.8	310.6	102.3	231.2	199.1	197.1	219	94.9	38.9	93	153.9	123.3	113.5	79.6	75.8	114.9	169.2	122.7	81.1	137.9		High	8.244e-06	5.533e-10	15.46
AGDFLEANYMNLQR	[K].AGDFLEANYMNLQR.[S]	1xTMTpro [N-Term]	1xTMTpro [N-Term]	1.24478e-07	0.000158847	2	2	103	M0R0Q9; P01024	M0R0Q9 [37-50]; P01024 [1172-1185]			Complement C3 (Fragment) OS=Homo sapiens OX=9606 GN=C3 PE=1 SV=1;Complement C3 OS=Homo sapiens OX=9606 GN=C3 PE=1 SV=2	C3	M0R0Q9; P01024	0	1945.98	14	6752	5733.5	6905.6	5450.9	6636.1	4146.6	7771.8	5138.8	10402	2789.9	7746.4	5699.5	3183.4	6082.4	4493.4	1190.4	4138.4	5778.7	5682	3306.5	3212.8	3114.9	5240.7	4337.4	4790.2	2824.7	6667.6	NotUnique	High	8.244e-06	5.94e-11	13.7
AVSISPTNVILTWK	[K].AVSISPTNVILTWK.[S]	1xTMTpro [K14]; 1xTMTpro [N-Term]	1xTMTpro [K14]; 1xTMTpro [N-Term]	4.10169e-05	0.000158847	1	4	1	A0A087WVC6	A0A087WVC6 [127-140]			Protein-tyrosine-phosphatase OS=Homo sapiens OX=9606 GN=PTPRJ PE=1 SV=1	PTPRJ	A0A087WVC6; E9PPH3; Q12913; A0A087WTK0	0	2137.29	14	88.3	48.7	96.5	75.7	84.9	54	52.9	76.5	96.9	28.5	93.5	54.5	77.1	59.9															High	8.244e-06	2.304e-07	9.14
AGDFLEANYMNLQR	[K].AGDFLEANYMNLQR.[S]	1xTMTpro [N-Term]	1xTMTpro [N-Term]	0.000473796	0.000158847	2	2	56	M0R0Q9; P01024	M0R0Q9 [37-50]; P01024 [1172-1185]			Complement C3 (Fragment) OS=Homo sapiens OX=9606 GN=C3 PE=1 SV=1;Complement C3 OS=Homo sapiens OX=9606 GN=C3 PE=1 SV=2	C3	M0R0Q9; P01024	0	2093.01	14	1860.5	1627.9	1913	1597.9	1945.2	1215.3	2226.4	1571.9	2943.8	902	2332.8	1557.2	887.3	1876.5	2465.7	611	2332	3605.7	3185	1885.8	2157.4	1772.5	3032.3	2506.5	3250.4	1684.5	4016.7	NotUnique	High	8.244e-06	7.577e-06	8.23
GETHEQVHSILHFK	[K].GETHEQVHSILHFK.[D]	1xTMTpro [K14]; 1xTMTpro [N-Term]	1xTMTpro [K14]; 1xTMTpro [N-Term]	4.96791e-08	0.000158847	1	1	15	P05546	P05546 [171-184]			Heparin cofactor 2 OS=Homo sapiens OX=9606 GN=SERPIND1 PE=1 SV=3	SERPIND1	P05546	0	2270.25	14	897.3	505.4	1199.5	905	920.8	602.2	1024	678.2	1088	303.4	806.4	468.5	419	834	841.7	1506.2	650.2	678.3	722.2	377	252.8	384.3	1035.2	617.1	577.5	582.7	1105.3		High	8.244e-06	1.605e-11	16.62
AGCVAESTAVCR	[K].AGCVAESTAVCR.[A]	2xCarbamidomethyl [C3; C11]; 1xTMTpro [N-Term]	2xCarbamidomethyl [C3; C11]; 1xTMTpro [N-Term]	2.08861e-05	0.000158847	1	2	4	Q9Y6R7	Q9Y6R7 [462-473]			IgGFc-binding protein OS=Homo sapiens OX=9606 GN=FCGBP PE=1 SV=3	FCGBP	Q9Y6R7; A0A087WXI2	0	1584.78	12	35.7	158.7	49.8	51.9	50	49.6	228.8	43	103.8	39.9	50.9	75.6	60.3	94.6	315.7	540.9	322	748.4	393.4	1294.4	832.6	575.9	343	4820.4	1232.4	746.4	1196		High	8.244e-06	8.782e-08	8.86
GEWVALNPLR	[K].GEWVALNPLR.[K]	1xTMTpro [N-Term]	1xTMTpro [N-Term]	5.48792e-06	0.000158847	1	3	19	P08603	P08603 [69-78]			Complement factor H OS=Homo sapiens OX=9606 GN=CFH PE=1 SV=4	CFH	Q5TFM2; A0A0D9SG88; P08603	0	1458.84	10	947.2	1160.7	1339	1138.1	1105.9	970.3	1501.1	961.3	1380.3	585	1172.8	1125.8	725.3	1051.9	968.8	167.2	1001.7	1420.2	1060.3	957.9	832.7	776.1	1044.8	1121.1	1089.6	827.1	1513.3		High	8.244e-06	1.31e-08	17
FYALSASFEPFSNK	[R].FYALSASFEPFSNK.[G]	1xTMTpro [K14]; 1xTMTpro [N-Term]	1xTMTpro [K14]; 1xTMTpro [N-Term]	1.02438e-06	0.000158847	1	1	2	P27797	P27797 [74-87]			Calreticulin OS=Homo sapiens OX=9606 GN=CALR PE=1 SV=1	CALR	P27797	0	2216.19	14															89.5	17.5	123.7	338	136.9	140.7	128.4	86.8	126.1	225.9	140.4	1314.1	367.6		High	8.244e-06	1.199e-09	12.43
DTDGDGRGDACDDDMDGDGIK	[K].DTDGDGRGDACDDDMDGDGIK.[N]	1xCarbamidomethyl [C11]; 1xTMTpro [K21]; 1xTMTpro [N-Term]	1xCarbamidomethyl [C11]; 1xTMTpro [K21]; 1xTMTpro [N-Term]	2.53581e-05	0.000158847	1	2	4	P35443	P35443 [556-576]			Thrombospondin-4 OS=Homo sapiens OX=9606 GN=THBS4 PE=1 SV=2	THBS4	P35443; E7ES19	1	2955.25	21	74.1	294.3	266.9	225.7	146.8	256.3	124.9	131.5	195.9	325.3	238.9	447.9	318.9	284.3	143.4	296.7	252.2	298	120	109	307.1	159.3	128.5	191	136	296.3	249		High	8.244e-06	1.157e-07	12.56
AVPSTFSWLDTVTVTQDGLSMMINR	[R].AVPSTFSWLDTVTVTQDGLSMMINR.[K]	1xTMTpro [N-Term]	1xTMTpro [N-Term]	7.77828e-08	0.000158847	1	2	5	Q06033	Q06033 [737-761]			Inter-alpha-trypsin inhibitor heavy chain H3 OS=Homo sapiens OX=9606 GN=ITIH3 PE=1 SV=2	ITIH3	Q06033; E7ET33	0	3073.57	25	61.1	86.9	88.6	72.8	75.1	72.3	62.7	75.2	102.2	58.4	90.7	68	64.3	71.1															High	8.244e-06	3.038e-11	15.91
GECWCVNPNTGK	[R].GECWCVNPNTGK.[L]	2xCarbamidomethyl [C3; C5]; 1xTMTpro [K12]; 1xTMTpro [N-Term]	2xCarbamidomethyl [C3; C5]; 1xTMTpro [K12]; 1xTMTpro [N-Term]	9.09965e-06	0.000158847	1	2	3	P18065	P18065 [281-292]			Insulin-like growth factor-binding protein 2 OS=Homo sapiens OX=9606 GN=IGFBP2 PE=1 SV=2	IGFBP2	P18065; C9JMY1	0	2030.01	12															187.8	179.6	282.9	1036.7	264.5	941.8	248.9	461	217.3	1410.6	985.2	490.1	657.8		High	8.244e-06	2.686e-08	10.32
AVPPNNSNAAEDDLPTVELQGVVPR	[R].AVPPNNSNAAEDDLPTVELQGVVPR.[G]	1xTMTpro [N-Term]	1xTMTpro [N-Term]	2.29357e-09	0.000158847	1	4	11	P00488	P00488 [14-38]			Coagulation factor XIII A chain OS=Homo sapiens OX=9606 GN=F13A1 PE=1 SV=4	F13A1	H0Y796; Q9NQP5; A6PVK5; P00488	0	2906.52	25	212.6	139.9	192.1	238.1	222.3	335.9	259.3	324.9	296.3	154.5	222.6	320.1	165.7	218.5	193.4	37.8	130.2	134.2	324.2	110.1	175.6	135.6	288.5	146.6	244.9	116.2	268.5		High	8.244e-06	2.005e-13	13.17
DAPQDFHPDR	[R].DAPQDFHPDR.[V]	1xTMTpro [N-Term]	1xTMTpro [N-Term]	0.000124622	0.000158847	1	2	1	P21333	P21333 [665-674]			Filamin-A OS=Homo sapiens OX=9606 GN=FLNA PE=1 SV=4	FLNA	P21333; Q60FE5	0	1501.74	10															54.5	84	258.9	242	87.5	287.4	162.3	93.9	73.9	143.7	161.1	387.3	185.7		High	8.244e-06	1.124e-06	6.88
AGHQLQHDLFFDTLK	[R].AGHQLQHDLFFDTLK.[I]	1xTMTpro [K15]; 1xTMTpro [N-Term]	1xTMTpro [K15]; 1xTMTpro [N-Term]	7.06309e-07	0.000158847	1	1	3	P23378	P23378 [425-439]			Glycine dehydrogenase (decarboxylating), mitochondrial OS=Homo sapiens OX=9606 GN=GLDC PE=1 SV=2	GLDC	P23378	0	2378.31	15															74.1	37.6	77.4	95.9	100.3	70.7	96.3	53.7	74.3	126.8	137	1230.9	171.8		High	8.244e-06	7.059e-10	13.65
GECVPGEQEPEPILIPR	[R].GECVPGEQEPEPILIPR.[V]	1xCarbamidomethyl [C3]; 1xTMTpro [N-Term]	1xCarbamidomethyl [C3]; 1xTMTpro [N-Term]	2.77728e-09	0.000158847	1	2	29	P02760	P02760 [186-202]			Protein AMBP OS=Homo sapiens OX=9606 GN=AMBP PE=1 SV=1	AMBP	P02760; S4R471	0	2224.16	17	486.5	1067.8	655.5	857.2	997.7	713.5	1146.9	590.9	552.2	477.1	656.8	1237.1	504.4	882.9	2088.3	1431.4	1652	5560	2561	2202.9	1559.9	1402.1	1822.3	3211.1	2718.7	1723	3056.6		High	8.244e-06	2.631e-13	17
GECQAEGVLFFQGDREWFWDLATGTMK	[R].GECQAEGVLFFQGDREWFWDLATGTMK.[E]	1xCarbamidomethyl [C3]; 1xTMTpro [K27]; 1xTMTpro [N-Term]	1xCarbamidomethyl [C3]; 1xTMTpro [K27]; 1xTMTpro [N-Term]	1.80534e-07	0.000158847	1	2	62	P02790	P02790 [152-178]			Hemopexin OS=Homo sapiens OX=9606 GN=HPX PE=1 SV=2	HPX	Q9BS19; P02790	1	3933.89	27	30.9	33.7	35.9	32.9	31.3	24.8	23.4	34.9	38	24.3	31.2	28	19.6	28.9	2949.9	461.2	3001.5	2616.3	3302.9	2599.9	1546.6	2697.6	3305.4	3407.1	2600.1	2999.4	4088.3		High	8.244e-06	1.009e-10	16.96
GECQAEGVLFFQGDREWFWDLATGTMK	[R].GECQAEGVLFFQGDREWFWDLATGTMK.[E]	1xCarbamidomethyl [C3]; 1xTMTpro [K27]; 1xTMTpro [N-Term]	1xCarbamidomethyl [C3]; 1xTMTpro [K27]; 1xTMTpro [N-Term]	1.70256e-09	0.000158847	1	2	86	P02790	P02790 [152-178]			Hemopexin OS=Homo sapiens OX=9606 GN=HPX PE=1 SV=2	HPX	Q9BS19; P02790	1	3786.85	27	114.8	102.2	125.5	121.6	120.5	81.2	85.4	108	130.4	86.2	103.7	104.7	46.5	106.4	7189.7	1043.2	7518.3	5982	7612.4	6345.7	2887.8	6861.4	7907.2	8284	5595.4	7479.9	10034.8		High	8.244e-06	1.311e-13	15.99
AKDQLTCNK	[K].AKDQLTCNK.[F]	1xCarbamidomethyl [C7]; 2xTMTpro [K2; K9]; 1xTMTpro [N-Term]	1xCarbamidomethyl [C7]; 2xTMTpro [K2; K9]; 1xTMTpro [N-Term]	0.000458633	0.000158847	1	2	2	P01024	P01024 [1352-1360]			Complement C3 OS=Homo sapiens OX=9606 GN=C3 PE=1 SV=2	C3	P01024; M0QYC8	1	1990.16	9	115	39.2	119.1	74.7	124.5	71.5	52.2	107.7	101.9	115.9	108.8	84.9	54.2	94.5	71.7	90.9	67.5	86.6	94.8	80.6	75.3	55.6	101.1	57.4	66.4	78.1	114.1		High	8.244e-06	7.224e-06	11.27
GECQAEGVLFFQGDR	[R].GECQAEGVLFFQGDR.[E]	1xCarbamidomethyl [C3]; 1xTMTpro [N-Term]	1xCarbamidomethyl [C3]; 1xTMTpro [N-Term]	1.94895e-07	0.000158847	1	2	88	P02790	P02790 [152-166]			Hemopexin OS=Homo sapiens OX=9606 GN=HPX PE=1 SV=2	HPX	Q9BS19; P02790	0	2016.98	15	3441.9	5652.5	3985.3	5606.9	4285.9	5624.3	4292.6	4417.7	4716	4827.9	3822.9	5200.5	1355.1	4037.3	6299.9	2283.6	6547.7	5393.8	8126.6	6658.2	3854.7	5909.2	6004.5	6330.2	5211.5	6843.4	8795.1		High	8.244e-06	1.124e-10	11.97
GECIDVDECEK	[R].GECIDVDECEK.[N]	2xCarbamidomethyl [C3; C9]; 1xTMTpro [K11]; 1xTMTpro [N-Term]	2xCarbamidomethyl [C3; C9]; 1xTMTpro [K11]; 1xTMTpro [N-Term]	0.00157926	0.000158847	1	1	1	P35555	P35555 [486-496]			Fibrillin-1 OS=Homo sapiens OX=9606 GN=FBN1 PE=1 SV=4	FBN1	P35555	0	1961.94	11															37.9	41.1	44.2	150.1	41.4	63.4	125.9	96.9	69.4	136.1	110	58.1	103.7		High	8.244e-06	4.293e-05	6.57
DAQDVQASQAEADQQQTR	[R].DAQDVQASQAEADQQQTR.[L]	1xTMTpro [N-Term]	1xTMTpro [N-Term]	1.98661e-07	0.000158847	1	3	2	F8W7S5	F8W7S5 [312-329]			Ribosome-binding protein 1 OS=Homo sapiens OX=9606 GN=RRBP1 PE=1 SV=1	RRBP1	F8W7S5; A0A087WVV2; Q9P2E9	0	2293.1	18																												NoQuanValues	High	8.244e-06	1.157e-10	10.7
GECHVPILEANVDAQPK	[K].GECHVPILEANVDAQPK.[K]	1xCarbamidomethyl [C3]; 1xTMTpro [K17]; 1xTMTpro [N-Term]	1xCarbamidomethyl [C3]; 1xTMTpro [K17]; 1xTMTpro [N-Term]	6.89675e-08	0.000158847	1	1	7	Q9BXR6	Q9BXR6 [145-161]			Complement factor H-related protein 5 OS=Homo sapiens OX=9606 GN=CFHR5 PE=1 SV=1	CFHR5	Q9BXR6	0	2485.34	17	86.4	221.4	136.4	97.4	107.9	71.4	265	77.5	337.8	68	163.6	144.9	76.9	145.4	409	563.7	466.1	986.4	455.2	370.8	171.4	354.5	473.9	473	462.9	224	685.8		High	8.244e-06	2.562e-11	13.35
GEAFTLKATVLNYLPKCIR	[R].GEAFTLKATVLNYLPKCIR.[V]	1xCarbamidomethyl [C17]; 2xTMTpro [K7; K16]; 1xTMTpro [N-Term]	1xCarbamidomethyl [C17]; 2xTMTpro [K7; K16]; 1xTMTpro [N-Term]	1.5548e-05	0.000158847	1	1	1	P01023	P01023 [805-823]			Alpha-2-macroglobulin OS=Homo sapiens OX=9606 GN=A2M PE=1 SV=3	A2M	P01023	2	3106.83	19															72.4	11.3	66.6	50.8	105.6	87	55.3	55.1	191.2	104.6	72.9	72.6	88.4		High	8.244e-06	5.767e-08	17
DAQEVHCDEATK	[K].DAQEVHCDEATK.[W]	1xCarbamidomethyl [C7]; 1xTMTpro [K12]; 1xTMTpro [N-Term]	1xCarbamidomethyl [C7]; 1xTMTpro [K12]; 1xTMTpro [N-Term]	3.58267e-06	0.000158847	1	1	5	P43251	P43251 [374-385]			Biotinidase OS=Homo sapiens OX=9606 GN=BTD PE=1 SV=2	BTD	P43251	0	2011	12															207.4	942.6	421.9	563.8	224.3	417.6	261	284.5	202.2	418	400	231.5	547.1		High	8.244e-06	7.121e-09	10.09
DAPDHQELNLDVSLQLPSRSSK	[K].DAPDHQELNLDVSLQLPSRSSK.[I]	1xTMTpro [K22]; 1xTMTpro [N-Term]	1xTMTpro [K22]; 1xTMTpro [N-Term]	6.23803e-09	0.000158847	1	1	3	P01024	P01024 [1285-1306]			Complement C3 OS=Homo sapiens OX=9606 GN=C3 PE=1 SV=2	C3	P01024	1	3057.65	22	125	61.6	140.3	80.5	127.7	64.1	78.5	75.6	161	30.9	137.1	99.5	30	90.5	95.4	46.4	80.7	86.5	125.6	51.9	62.7	59.4	120.2	62.7	102.6	50.6	142.4		High	8.244e-06	8.361e-13	17
GEESYCICGNER	[K].GEESYCICGNER.[Q]	2xCarbamidomethyl [C6; C8]; 1xTMTpro [N-Term]	2xCarbamidomethyl [C6; C8]; 1xTMTpro [N-Term]	1.72025e-05	0.000158847	1	1	7	P20742	P20742 [848-859]			Pregnancy zone protein OS=Homo sapiens OX=9606 GN=PZP PE=1 SV=4	PZP	P20742	0	1777.78	12	40.8	779.2	181.9	80.9	44.4	24.4	40.7	99.7	132.5	47	836.7	205.5	75.2	396.3	891.9	3079.1	440.3	847.3	294	192.6	207.9	456.5	894.1	997.3	800.4	303.1	893.5		High	8.244e-06	6.678e-08	10.07
GEFVTTVQQR	[K].GEFVTTVQQR.[G]	1xTMTpro [N-Term]	1xTMTpro [N-Term]	3.01217e-05	0.000158847	1	4	5	A0A5K1VW95	A0A5K1VW95 [221-230]			Malate dehydrogenase OS=Homo sapiens OX=9606 GN=MDH1 PE=1 SV=1	MDH1	B8ZZ51; B9A041; A0A5K1VW95; P40925	0	1468.81	10	50.7	65.1	48.1	64.7	58.4	39.2	56.4	47.1	75.5	79.1	57	47.5	242.2	130.5	127.9	408.5	236.5	206.5	162.4	138.7	186.2	109.4	148.4	153.5	107.9	1755.7	302.8		High	8.244e-06	1.481e-07	12.97
GEFYIGSK	[K].GEFYIGSK.[Y]	1xTMTpro [K8]; 1xTMTpro [N-Term]	1xTMTpro [K8]; 1xTMTpro [N-Term]	0.000441551	0.000158847	2	3	28	E9PFZ2; P00450	E9PFZ2 [700-707]; P00450 [771-778]			Ceruloplasmin OS=Homo sapiens OX=9606 GN=CP PE=1 SV=1;Ceruloplasmin OS=Homo sapiens OX=9606 GN=CP PE=1 SV=1	CP	E9PFZ2; H7C5R1; P00450	0	1508.86	8	2140.7	3626.7	2574.5	2724.8	1632.3	2884.4	4232.2	2092.3	6540.5	2177.1	3620.3	2727.1	2827.5	4025.7	5004.6	8813.4	6523.3	6691.2	6026.3	7629.3	4899.4	5886.1	4892.7	10627.7	5651.9	4451.7	10004.6	NotUnique	High	8.244e-06	6.855e-06	11.74
DAGVYECESK	[K].DAGVYECESK.[N]	1xCarbamidomethyl [C7]; 1xTMTpro [K10]; 1xTMTpro [N-Term]	1xCarbamidomethyl [C7]; 1xTMTpro [K10]; 1xTMTpro [N-Term]	0.000294651	0.000158847	1	2	2	P19320	P19320 [662-671]			Vascular cell adhesion protein 1 OS=Homo sapiens OX=9606 GN=VCAM1 PE=1 SV=1	VCAM1	P19320; E9PDD2	0	1765.89	10															186.1	274.7	181.9	358.1	176.3	733.1	644.6	178.8	217.5	334.2	307.5	169.4	395.5		High	8.244e-06	3.836e-06	7.61
DALENIDPATQMMILNCIYFK	[K].DALENIDPATQMMILNCIYFK.[G]	1xCarbamidomethyl [C17]; 1xTMTpro [K21]; 1xTMTpro [N-Term]	1xCarbamidomethyl [C17]; 1xTMTpro [K21]; 1xTMTpro [N-Term]	6.20402e-09	0.000158847	1	1	21	P05546	P05546 [276-296]			Heparin cofactor 2 OS=Homo sapiens OX=9606 GN=SERPIND1 PE=1 SV=3	SERPIND1	P05546	0	3108.61	21	352.7	199.7	423.7	349.2	323.1	210.9	399.2	290.5	419.2	122.5	343.3	182.2	117	281.8	270.7	25.3	179.1	181	242.5	131.7	118.5	117.3	319.8	182.6	169.8	159.7	346.9		High	8.244e-06	8.274e-13	15.43
DALENIDPATQMMILNCIYFK	[K].DALENIDPATQMMILNCIYFK.[G]	1xCarbamidomethyl [C17]; 1xTMTpro [K21]; 1xTMTpro [N-Term]	1xCarbamidomethyl [C17]; 1xTMTpro [K21]; 1xTMTpro [N-Term]	1.08392e-05	0.000158847	1	1	6	P05546	P05546 [276-296]			Heparin cofactor 2 OS=Homo sapiens OX=9606 GN=SERPIND1 PE=1 SV=3	SERPIND1	P05546	0	3255.64	21	94.4	77.2	122.1	93.3	103.6	84.1	91.7	99.6	106.8	60.4	112.1	78.3	53.4	88.6															High	8.244e-06	3.451e-08	9.97
AGGQCPACGGPTLELESQR	[R].AGGQCPACGGPTLELESQR.[E]	2xCarbamidomethyl [C5; C8]; 1xTMTpro [N-Term]	2xCarbamidomethyl [C5; C8]; 1xTMTpro [N-Term]	2.32514e-09	0.000158847	1	1	1	P55103	P55103 [22-40]			Inhibin beta C chain OS=Homo sapiens OX=9606 GN=INHBC PE=2 SV=1	INHBC	P55103	0	2292.1	19															196.2	174.5	138.4	388.5	165.6	156.2	61.6	257.1	113.1	177.8	246.6	83.6	275.1		High	8.244e-06	2.043e-13	15.65
GELESSDQVR	[K].GELESSDQVR.[E]	1xTMTpro [N-Term]	1xTMTpro [N-Term]	0.00087929	0.000158847	1	4	1	F8W7S5	F8W7S5 [527-536]			Ribosome-binding protein 1 OS=Homo sapiens OX=9606 GN=RRBP1 PE=1 SV=1	RRBP1	F8W7S5; A0A087WVV2; Q9P2E9; A0A087WU26	0	1423.73	10															9.1	17.9	22.4	36.4	13.3	29.4	21.9	15.7	9.7	40.1	16.5	670.6	77.1		High	8.244e-06	1.84e-05	7.43
GELDCHQLADSFRE	[K].GELDCHQLADSFRE.[-]	1xCarbamidomethyl [C5]; 1xTMTpro [N-Term]	1xCarbamidomethyl [C5]; 1xTMTpro [N-Term]	1.74391e-05	0.000158847	1	1	3	P22692	P22692 [245-258]			Insulin-like growth factor-binding protein 4 OS=Homo sapiens OX=9606 GN=IGFBP4 PE=1 SV=2	IGFBP4	P22692	1	1980.94	14															134	154.8	175.9	439.7	165.6	197.5	199.6	306.2	130.9	227	311	176.7	325.3		High	8.244e-06	6.809e-08	10.92
FYEGPELVADSNVVLDTTMR	[R].FYEGPELVADSNVVLDTTMR.[G]	1xTMTpro [N-Term]	1xTMTpro [N-Term]	1.74841e-08	0.000158847	1	2	3	P49747	P49747 [699-718]			Cartilage oligomeric matrix protein OS=Homo sapiens OX=9606 GN=COMP PE=1 SV=2	COMP	P49747; G3XAP6	0	2560.29	20	204.6	177.5	313.9	303.6	246.4	202.8	130.5	215.8	237.4	154.9	332	251	218.6	309.9	223.4	59.6	175.5	128.1	228.7	137.2	190.4	93.7	265.3	128.8	144.1	203.8	252.7		High	8.244e-06	3.626e-12	14.51
DAGTIAGLNVMR	[K].DAGTIAGLNVMR.[I]	1xTMTpro [N-Term]	1xTMTpro [N-Term]	1.01787e-05	0.000158847	1	1	3	P11021	P11021 [186-197]			Endoplasmic reticulum chaperone BiP OS=Homo sapiens OX=9606 GN=HSPA5 PE=1 SV=2	HSPA5	P11021	0	1521.84	12	21.8	38.3	34	28.9	35.8	35.3	45.9	26.9	42.4	21.8	38	30.4	155.3	65.3	133.9	70.2	180.9	249.1	252.5	204.3	165.9	252.3	189.7	417.6	211.1	1963.3	416		High	8.244e-06	3.16e-08	13.11
AGGSWDLAVQER	[K].AGGSWDLAVQER.[A]	1xTMTpro [N-Term]	1xTMTpro [N-Term]	1.96137e-05	0.000158847	1	1	13	P22792	P22792 [464-475]			Carboxypeptidase N subunit 2 OS=Homo sapiens OX=9606 GN=CPN2 PE=1 SV=3	CPN2	P22792	0	1592.84	12	350.4	576.4	493.1	365.5	380.1	429.7	555.7	377.7	663.4	319.6	509.5	371.5	312.2	432.2	1072.6	641.1	994.5	1245.2	1235.6	812.6	744.9	760.1	1348.9	782.9	992.1	919.2	1548		High	8.244e-06	8.041e-08	12.56
ATAQMLEVMFK	[R].ATAQMLEVMFK.[G]	1xTMTpro [K11]; 1xTMTpro [N-Term]	1xTMTpro [K11]; 1xTMTpro [N-Term]	5.42824e-06	0.000158847	1	1	22	P18428	P18428 [238-248]			Lipopolysaccharide-binding protein OS=Homo sapiens OX=9606 GN=LBP PE=1 SV=3	LBP	P18428	0	1877.05	11	740.7	6251.8	704.6	1007.7	756.6	1601.4	4317.5	584.3	6384.2	2952.6	1019	1329.4	6299.9	2442.2	612.6	213.7	3914.8	9501.8	809.2	2867.1	907.3	6397.9	682	4058.7	3314.1	1075.3	4284.9		High	8.244e-06	1.288e-08	12.99
DALSASVVK	[R].DALSASVVK.[V]	1xTMTpro [K9]; 1xTMTpro [N-Term]	1xTMTpro [K9]; 1xTMTpro [N-Term]	0.000195387	0.000158847	1	1	4	Q13103	Q13103 [42-50]			Secreted phosphoprotein 24 OS=Homo sapiens OX=9606 GN=SPP2 PE=1 SV=1	SPP2	Q13103	0	1497.91	9	166	59.5	261.2	203.6	181.3	91.8	51.9	183.1	91.8	60.4	226.1	117.6	60.5	165.3	983.1	1449.9	593.9	426.7	1040.5	399.7	370.4	260.2	1092.1	254.3	561.3	358.2	861.5		High	8.244e-06	2.138e-06	10.42
DALSSVQESQVAQQAR	[K].DALSSVQESQVAQQAR.[G]	1xTMTpro [N-Term]	1xTMTpro [N-Term]	1.0128e-09	0.000158847	1	2	89	P02656	P02656 [45-60]			Apolipoprotein C-III OS=Homo sapiens OX=9606 GN=APOC3 PE=1 SV=1	APOC3	P02656; B0YIW2	0	2021.06	16	4458.3	3544.1	3322.4	3452.4	2839.5	2041.2	3312.2	2506.8	2968.4	1293.7	3324.3	4930.7	1980.5	3152.2	6690.7	11822.6	5100.3	9081.9	5605.2	3506.7	2223.6	3564.3	4897.2	3281.7	4480.3	3174.3	8391.5		High	8.244e-06	6.255e-14	17
DAIWTERPFNSDSYSECK	[R].DAIWTERPFNSDSYSECK.[G]	1xCarbamidomethyl [C17]; 1xTMTpro [K18]; 1xTMTpro [N-Term]	1xCarbamidomethyl [C17]; 1xTMTpro [K18]; 1xTMTpro [N-Term]	1.39133e-06	0.000158847	1	4	1	Q7Z7G0	Q7Z7G0 [946-963]			Target of Nesh-SH3 OS=Homo sapiens OX=9606 GN=ABI3BP PE=1 SV=1	ABI3BP	Q7Z7G0; H7C556; H0Y897; D3YTG3	0	2813.37	18															200.4	104	150	252.4	203.3	117.4	338	103.5	188.4	180.3	233.4	170.1	239.7		High	8.244e-06	1.853e-09	14.01
GEGMSQAATICK	[K].GEGMSQAATICK.[S]	1xCarbamidomethyl [C11]; 1xTMTpro [K12]; 1xTMTpro [N-Term]	1xCarbamidomethyl [C11]; 1xTMTpro [K12]; 1xTMTpro [N-Term]	1.03361e-07	0.000158847	1	2	1	P16930	P16930 [305-316]			Fumarylacetoacetase OS=Homo sapiens OX=9606 GN=FAH PE=1 SV=2	FAH	H3BNP8; P16930	0	1860.98	12															35.8	49	52.3	295.5	50	104.3	72.6	63.6	29.2	103	61.8	1255.1	185		High	8.244e-06	4.552e-11	17
AKDQLTCNKFDLK	[K].AKDQLTCNKFDLK.[V]	1xCarbamidomethyl [C7]; 3xTMTpro [K2; K9; K13]; 1xTMTpro [N-Term]	1xCarbamidomethyl [C7]; 3xTMTpro [K2; K9; K13]; 1xTMTpro [N-Term]	6.68835e-05	0.000158847	1	2	3	P01024	P01024 [1352-1364]			Complement C3 OS=Homo sapiens OX=9606 GN=C3 PE=1 SV=2	C3	P01024; M0QYC8	2	2797.64	13	341.8	52.1	269	137.3	232.8	117.9	66.8	255.9	238.7	157.1	258.9	135.4	145.2	190.6	293.7	195.3	274.8	515.3	355.5	404.1	287.9	386.5	578.7	360.2	442.2	234.1	504.5		High	8.244e-06	4.613e-07	14.13
DAPDHQELNLDVSLQLPSR	[K].DAPDHQELNLDVSLQLPSR.[S]	1xTMTpro [N-Term]	1xTMTpro [N-Term]	3.6135e-10	0.000158847	1	1	342	P01024	P01024 [1285-1303]			Complement C3 OS=Homo sapiens OX=9606 GN=C3 PE=1 SV=2	C3	P01024	0	2451.28	19	6133.7	5733.7	7261.2	5705	6672.1	3951.1	6662.6	5658.4	8997.3	3331.9	7194.5	6075.9	3242.6	5500.3	15035.5	4700.6	14229.4	18078.7	14286.2	10126.5	9580.6	9907.4	17004.1	11770	14016.4	8779.8	21449.8		High	8.244e-06	1.439e-14	17
AGHIAWTSSGK	[K].AGHIAWTSSGK.[G]	1xTMTpro [K11]; 1xTMTpro [N-Term]	1xTMTpro [K11]; 1xTMTpro [N-Term]	1.37488e-05	0.000158847	1	1	7	P04114	P04114 [2916-2926]			Apolipoprotein B-100 OS=Homo sapiens OX=9606 GN=APOB PE=1 SV=2	APOB	P04114	0	1722.98	11	144.1	216.2	137.5	165.9	127.1	84.7	193.1	136.8	243.2	93.1	134.5	122.9	155.6	198.9	388.7	822.8	380.7	1535.5	569.3	475.8	413.3	600.1	432	571	505.2	277.3	890.9		High	8.244e-06	4.845e-08	10.69
GEWVALNPLRK	[K].GEWVALNPLRK.[C]	1xTMTpro [K11]; 1xTMTpro [N-Term]	1xTMTpro [K11]; 1xTMTpro [N-Term]	2.60405e-07	0.000158847	1	3	18	P08603	P08603 [69-79]			Complement factor H OS=Homo sapiens OX=9606 GN=CFH PE=1 SV=4	CFH	Q5TFM2; A0A0D9SG88; P08603	1	1891.14	11	3207.2	2279.7	4093.3	2282.2	2848	1784.5	3680.8	2184.7	4450.5	918.3	3165.2	2003.3	2428.1	2590.1	2218.2	878.1	1771.3	4351.2	1811.2	1864.3	1610.8	1882.4	2928.3	2939.4	2643	1357.1	3742.6		High	8.244e-06	1.703e-10	17
DADVQNFVSFISK	[R].DADVQNFVSFISK.[D-]	1xTMTpro [K13]; 1xTMTpro [N-Term]	1xTMTpro [K13]; 1xTMTpro [N-Term]	2.30263e-07	0.000158847	1	3	9	P42126	P42126 [271-283]			Enoyl-CoA delta isomerase 1, mitochondrial OS=Homo sapiens OX=9606 GN=ECI1 PE=1 SV=1	ECI1	P42126; Q96DC0; H3BS70	0	2078.14	13	45.4	51	30.7	67.8	69.2	45.8	74.5	51.6	125	44.6	129.5	72.1	739.6	153	297	49.1	289.2	429.5	358.7	337.9	215.9	219.5	425.8	372.8	293.4	3568.2	809.4		High	8.244e-06	1.425e-10	17
AGAQQPAVALETCNPQPCPAR	[R].AGAQQPAVALETCNPQPCPAR.[W]	2xCarbamidomethyl [C13; C18]; 1xTMTpro [N-Term]	2xCarbamidomethyl [C13; C18]; 1xTMTpro [N-Term]	3.17921e-07	0.000158847	1	1	5	Q76LX8	Q76LX8 [787-807]			A disintegrin and metalloproteinase with thrombospondin motifs 13 OS=Homo sapiens OX=9606 GN=ADAMTS13 PE=1 SV=1	ADAMTS13	Q76LX8	0	2540.27	21															34.3	38.7	28.8	30	37.9	24.2	33	12.9	33.6	28.1	35.8	70.5	40.8		High	8.244e-06	2.258e-10	11.64
AFVLSSVDELEQQR	[K].AFVLSSVDELEQQR.[D]	1xTMTpro [N-Term]	1xTMTpro [N-Term]	2.56665e-06	0.000158847	1	1	1	P04275	P04275 [1437-1450]			von Willebrand factor OS=Homo sapiens OX=9606 GN=VWF PE=1 SV=4	VWF	P04275	0	1925.03	14															73.9	13.5	57.6	86.7	92.6	55.9	116.8	43.3	66.3	53.5	73.2	59.5	76.8		High	8.244e-06	4.438e-09	13.44
DDKHEQDMVNGIMLSVEK	[K].DDKHEQDMVNGIMLSVEK.[L]	2xTMTpro [K3; K18]; 1xTMTpro [N-Term]	2xTMTpro [K3; K18]; 1xTMTpro [N-Term]	0.000110225	0.000158847	1	2	5	P04114	P04114 [743-760]			Apolipoprotein B-100 OS=Homo sapiens OX=9606 GN=APOB PE=1 SV=2	APOB	A8MUN2; P04114	1	3294.67	18															278.2	155.6	394.2	373.4	788.7	273.7	284.8	252.8	384.1	857.9	317.5	245	466.6		High	8.244e-06	9.427e-07	14.48
CYTAVVPLVYGGETK	[K].CYTAVVPLVYGGETK.[M]	1xCarbamidomethyl [C1]; 1xTMTpro [K15]; 1xTMTpro [N-Term]	1xCarbamidomethyl [C1]; 1xTMTpro [K15]; 1xTMTpro [N-Term]	1.95044e-08	0.000158847	1	2	20	P01591	P01591 [131-145]			Immunoglobulin J chain OS=Homo sapiens OX=9606 GN=JCHAIN PE=1 SV=4	JCHAIN	D6RD17; P01591	0	2425.28	15	397.9	484.7	652.2	946.2	588.7	986.8	1350.3	556	840.8	378.1	695.3	461.2	451.9	829.2	1835	236.3	923	1504.1	2612.8	1230.3	3217	498.9	2323.9	1736.4	1526.7	1202.3	2567.5		High	8.244e-06	4.232e-12	17
GGDDLDPNYVLSSR	[K].GGDDLDPNYVLSSR.[V]	1xTMTpro [N-Term]	1xTMTpro [N-Term]	2.68875e-06	0.000158847	1	1	1	P06732	P06732 [117-130]			Creatine kinase M-type OS=Homo sapiens OX=9606 GN=CKM PE=1 SV=2	CKM	P06732	0	1811.91	14															58.6	44.4	628.5	92.2	88	75	267.3	106.6	72.2	49.7	68.9	155.3	323.4		High	8.244e-06	4.736e-09	11.42
FWGFHDCTHQEDVAVICSG	[R].FWGFHDCTHQEDVAVICSG.[-]	2xCarbamidomethyl [C7; C17]; 1xTMTpro [N-Term]	2xCarbamidomethyl [C7; C17]; 1xTMTpro [N-Term]	1.20255e-05	0.000158847	1	1	62	O43866	O43866 [329-347]			CD5 antigen-like OS=Homo sapiens OX=9606 GN=CD5L PE=1 SV=1	CD5L	O43866	0	2569.16	19	1214.9	729.9	1597.6	1780.3	1458.7	1531.8	1099.1	1527.7	1327.7	966.7	1510.5	1102.9	1092.9	1248.4	3259.1	395.3	1335.4	1522.9	3363.7	1360.7	3975.1	832.7	4228.6	1977.6	1816.6	1778	3119.6		High	8.244e-06	4.01e-08	10.88
GGCITLISSEGYVSSK	[R].GGCITLISSEGYVSSK.[Y]	1xCarbamidomethyl [C3]; 1xTMTpro [K16]; 1xTMTpro [N-Term]	1xCarbamidomethyl [C3]; 1xTMTpro [K16]; 1xTMTpro [N-Term]	2.76759e-08	0.000158847	1	1	3	P01833	P01833 [62-77]			Polymeric immunoglobulin receptor OS=Homo sapiens OX=9606 GN=PIGR PE=1 SV=4	PIGR	P01833	0	2266.22	16	24.6	14.7	31	40.1	25.2	19	73.6	24.8	51.3	20.4	33	34.3	23.1	38.6	253.5	43.7	235.9	606.7	381.2	299.4	2249	193.5	547.9	565.9	321.4	236.6	652.6		High	8.244e-06	6.959e-12	17
GFYPSDISVEWESNGQPENNYK	[K].GFYPSDISVEWESNGQPENNYK.[T]	1xTMTpro [K22]; 1xTMTpro [N-Term]	1xTMTpro [K22]; 1xTMTpro [N-Term]	1.77112e-07	0.000158847	1	2	88	P01859	P01859 [250-271]			Immunoglobulin heavy constant gamma 2 OS=Homo sapiens OX=9606 GN=IGHG2 PE=1 SV=2	IGHG2	A0A286YEY4; P01859	0	3168.54	22	1221	624.7	1371.6	1086.3	1379.8	814	1044.6	1147.5	2437.4	778.1	26115.6	1363.2	1465.7	2856.2	1854.9	502	1905.9	2627.4	2645.8	1490.8	2051.2	850.1	2229.7	1794.1	2547.6	4885.2	5466		High	8.244e-06	9.814e-11	11.89
GFYPSDIAVEWESNGQPENNYK	[K].GFYPSDIAVEWESNGQPENNYK.[T]	1xTMTpro [K22]; 1xTMTpro [N-Term]	1xTMTpro [K22]; 1xTMTpro [N-Term]	9.73282e-08	0.000158847	3	5	516	A0A286YFJ8; P01857; A0A0A0MS07	A0A286YFJ8 [251-272]; P01857 [254-275]; A0A0A0MS07 [219-240]			Immunoglobulin heavy constant gamma 4 (Fragment) OS=Homo sapiens OX=9606 GN=IGHG4 PE=1 SV=1;Immunoglobulin heavy constant gamma 1 OS=Homo sapiens OX=9606 GN=IGHG1 PE=1 SV=1;Immunoglobulin heavy constant gamma 1 (Fragment) OS=Homo sapiens OX=9606 GN=IGHG1 PE=1 SV=1	IGHG4	A0A286YFJ8; P01857; P01861; A0A0A0MS08; A0A0A0MS07	0	3152.55	22	17332.9	5706.8	19591.4	14252.5	13960.2	10078	14066.4	15399.4	27582.3	11155.7	27779.7	13343.3	8485.5	20449.5	21280.8	7126.6	26175.6	29207.2	46503.7	23144.6	30551.3	10797.6	31484.9	28163.2	45046.1	24276.8	48580.6	NotUnique	High	8.244e-06	4.186e-11	12.74
GFWDYFSQTSGDK	[K].GFWDYFSQTSGDK.[G]	1xTMTpro [K13]; 1xTMTpro [N-Term]	1xTMTpro [K13]; 1xTMTpro [N-Term]	8.87853e-06	0.000158847	1	2	3	Q6Q788	Q6Q788 [26-38]			Apolipoprotein A-V OS=Homo sapiens OX=9606 GN=APOA5 PE=1 SV=1	APOA5	Q6Q788; A0A669KB69	0	2146.07	13															315.2	65.2	250.1	693.5	376.5	371.2	274.8	391.2	441.3	277.1	320.1	248	498.1		High	8.244e-06	2.595e-08	10.91
DTDLDGFPDEK	[R].DTDLDGFPDEK.[L]	1xTMTpro [K11]; 1xTMTpro [N-Term]	1xTMTpro [K11]; 1xTMTpro [N-Term]	0.000107258	0.000158847	1	2	4	P49747	P49747 [269-279]			Cartilage oligomeric matrix protein OS=Homo sapiens OX=9606 GN=COMP PE=1 SV=2	COMP	P49747; G3XAP6	0	1859.95	11	130.4	167.4	239.8	254.3	174.5	189.8	116.6	173.4	264.4	169.1	217.3	245.5	168.1	209.1	440.3	405	472.3	516.4	504.5	246.6	767.3	309.3	487.8	468.7	383.6	610.2	611.9		High	8.244e-06	9.067e-07	8.98
GFVVAGPSR	[K].GFVVAGPSR.[Y]	1xTMTpro [N-Term]	1xTMTpro [N-Term]	0.00066091	0.000158847	1	1	3	P13671	P13671 [735-743]			Complement component C6 OS=Homo sapiens OX=9606 GN=C6 PE=1 SV=3	C6	P13671	0	1193.7	9															526.1	590.9	466.8	1172.6	621.9	457.2	235.1	285.5	529.2	399.7	572.6	308.7	685		High	8.244e-06	1.222e-05	12.04
GFTWTTGDQDTAFTNWAQPASGGPCPAQR	[R].GFTWTTGDQDTAFTNWAQPASGGPCPAQR.[C]	1xCarbamidomethyl [C25]; 1xTMTpro [N-Term]	1xCarbamidomethyl [C25]; 1xTMTpro [N-Term]	7.49193e-09	0.000158847	1	1	2	Q9HCU0	Q9HCU0 [102-130]			Endosialin OS=Homo sapiens OX=9606 GN=CD248 PE=1 SV=1	CD248	Q9HCU0	0	3429.59	29															128.2	27.9	131.8	231.3	288.8	120.1	197	79.3	159.1	179.1	161.6	108.6	207.6		High	8.244e-06	1.085e-12	16.94
GFTTAILTNTWLDDR	[K].GFTTAILTNTWLDDR.[A]	1xTMTpro [N-Term]	1xTMTpro [N-Term]	1.72939e-08	0.000158847	1	4	3	E5RFU2	E5RFU2 [116-130]			Bifunctional epoxide hydrolase 2 OS=Homo sapiens OX=9606 GN=EPHX2 PE=1 SV=1	EPHX2	E5RI53; E5RFU2; P34913; H0YAW7	0	2028.07	15	129.1	80.7	81.9	80.6	93.2	56.4	77.4	69.5	108.1	114.5	147.4	93.3	1148	227.6															High	8.244e-06	3.563e-12	17
GFSSGSAVVSGGSR	[R].GFSSGSAVVSGGSR.[R]	1xTMTpro [N-Term]	1xTMTpro [N-Term]	6.74235e-07	0.000158847	1	1	5	P35908	P35908 [21-34]			Keratin, type II cytoskeletal 2 epidermal OS=Homo sapiens OX=9606 GN=KRT2 PE=1 SV=2	KRT2	P35908	0	1558.81	14	343.9	479.2	368.8	1406.4	335.1	644.6	362	291.4	743.7	227.9	299.1	784.7	365.2	672	306.9	327.8	582.2	483.7	501.4	953.6	415	771.3	277.8	353.4	1672.8	805.1	862.3		High	8.244e-06	6.585e-10	17
GFSLDEATNLNGGLLR	[R].GFSLDEATNLNGGLLR.[G]	1xTMTpro [N-Term]	1xTMTpro [N-Term]	7.72065e-09	0.000158847	1	1	67	P19827	P19827 [361-376]			Inter-alpha-trypsin inhibitor heavy chain H1 OS=Homo sapiens OX=9606 GN=ITIH1 PE=1 SV=3	ITIH1	P19827	0	1981.07	16	3188.6	2944.9	3619.9	2925.7	3658.8	2543.1	2552.3	3218.9	3588	1931.4	3067.9	2827.6	1777.5	2805	4376.8	849.6	4176.2	4330.2	5032.8	3377.7	2325	2261.1	5726.8	3051.3	3440.9	3304.3	5535.8		High	8.244e-06	1.132e-12	17
GGDVASMYTPNAQYCQMR	[R].GGDVASMYTPNAQYCQMR.[C]	1xCarbamidomethyl [C15]; 1xTMTpro [N-Term]	1xCarbamidomethyl [C15]; 1xTMTpro [N-Term]	8.70084e-08	0.000158847	1	3	6	P03952	P03952 [33-50]			Plasma kallikrein OS=Homo sapiens OX=9606 GN=KLKB1 PE=1 SV=1	KLKB1	C9J075; P03952; H0YAC1	0	2353.07	18	222.5	77.2	178.3	145.5	166.9	98.9	169.5	173.6	284.7	56.4	287.2	107.5	76.2	264.3	716.8	275.7	569.8	541.3	686.5	357.5	268.1	264	568.9	400.8	533.3	397.3	733.6		High	8.244e-06	3.569e-11	13.82
AVSMPSFSILGSDVR	[K].AVSMPSFSILGSDVR.[V]	1xTMTpro [N-Term]	1xTMTpro [N-Term]	7.63668e-09	0.000158847	1	1	38	P04114	P04114 [3277-3291]			Apolipoprotein B-100 OS=Homo sapiens OX=9606 GN=APOB PE=1 SV=2	APOB	P04114	0	1870.01	15	4517	3433.5	3085.9	2496.8	3115.7	1236.5	3582.5	2803.3	3903	1392.4	2171.4	2376.3	1624.5	3076.7	1682.1	320.7	1692.5	2649.1	1958.6	990.5	1520.3	1153	2085.7	1861.2	1291.3	1031.5	2330.3		High	8.244e-06	1.113e-12	17
GGDVASMYTPNAQYCQMR	[R].GGDVASMYTPNAQYCQMR.[C]	1xCarbamidomethyl [C15]; 1xTMTpro [N-Term]	1xCarbamidomethyl [C15]; 1xTMTpro [N-Term]	0.00108066	0.000158847	1	3	6	P03952	P03952 [33-50]			Plasma kallikrein OS=Homo sapiens OX=9606 GN=KLKB1 PE=1 SV=1	KLKB1	C9J075; P03952; H0YAC1	0	2500.1	18															361.8	200.3	359.5	293.3	421.5	228.8	246.6	170.1	330	233.8	289.8	238.2	453		High	8.244e-06	2.48e-05	9.77
GGEGTGYFVDFSVR	[R].GGEGTGYFVDFSVR.[N]	1xTMTpro [N-Term]	1xTMTpro [N-Term]	3.10194e-07	0.000158847	1	1	27	P04196	P04196 [188-201]			Histidine-rich glycoprotein OS=Homo sapiens OX=9606 GN=HRG PE=1 SV=1	HRG	P04196	0	1794.9	14	1990.7	756.9	1421.2	1716.3	1747.1	1088.1	1260.5	1921	2159.5	504.7	1656.3	1117.8	511.6	1572.1	1383.6	276.9	1176.8	1157.3	1812.7	805.9	592.9	387.6	1841.5	797.9	879.5	838.7	2009.7		High	8.244e-06	2.178e-10	12.27
DQVLVSCDTGYK	[K].DQVLVSCDTGYK.[V]	1xCarbamidomethyl [C7]; 1xTMTpro [K12]; 1xTMTpro [N-Term]	1xCarbamidomethyl [C7]; 1xTMTpro [K12]; 1xTMTpro [N-Term]	3.04071e-06	0.000158847	1	2	10	P48740	P48740 [323-334]			Mannan-binding lectin serine protease 1 OS=Homo sapiens OX=9606 GN=MASP1 PE=1 SV=3	MASP1	P48740; F8W876	0	1993.06	12	727.1	820.8	763	640	828.9	562	902.8	686.5	933.4	479.8	772.7	633.1	646	991.2	1295.5	2176.2	1209.4	2439.9	1492.3	1185.5	1044.4	889.8	1282.6	1092	1168.2	1072.7	2070.3		High	8.244e-06	5.631e-09	11.33
GGGQAANALAFGNSWQEETRPGCGATEPGDCPK	[R].GGGQAANALAFGNSWQEETRPGCGATEPGDCPK.[L]	2xCarbamidomethyl [C23; C31]; 1xTMTpro [K33]; 1xTMTpro [N-Term]	2xCarbamidomethyl [C23; C31]; 1xTMTpro [K33]; 1xTMTpro [N-Term]	1.41095e-10	0.000158847	1	2	10	Q9Y6R7	Q9Y6R7 [1018-1050]			IgGFc-binding protein OS=Homo sapiens OX=9606 GN=FCGBP PE=1 SV=3	FCGBP	Q9Y6R7; A0A087WXI2	0	3998.9	33	213.1	1063.5	379.9	367.4	307.2	257.5	1521.1	250.8	392.6	192.5	294.3	482.1	345.6	561	47.3	33.5	41.8	74.4	65.1	117.6	106.2	62.1	68.1	465.4	154.7	91.8	163.4		High	8.244e-06	3.77e-15	17
CYFPYLENGYNQNYGR	[K].CYFPYLENGYNQNYGR.[K]	1xCarbamidomethyl [C1]; 1xTMTpro [N-Term]	1xCarbamidomethyl [C1]; 1xTMTpro [N-Term]	0.00102991	0.000158847	2	4	4	Q02985; P08603	Q02985 [87-102]; P08603 [389-404]			Complement factor H-related protein 3 OS=Homo sapiens OX=9606 GN=CFHR3 PE=1 SV=2;Complement factor H OS=Homo sapiens OX=9606 GN=CFH PE=1 SV=4	CFHR3	Q02985; Q6NSD3; P08603; A0A087WYK9	0	2522.12	16	300.3	137.7	218	154.1	120.3	119.9	277	299.5	469.7	91.4	400.1	110.7	157.5	315.3	744.1	154.2	252.8	188.4	492.5	718.9	715.3	425	1016.6	673.7	249.1	444.1	1333.8	NotUnique	High	8.244e-06	2.314e-05	7.48
GGGIFSNLR	[R].GGGIFSNLR.[V]	1xTMTpro [N-Term]	1xTMTpro [N-Term]	0.00182459	0.000158847	1	2	1	A0A087WVM2	A0A087WVM2 [167-175]			CD177 antigen OS=Homo sapiens OX=9606 GN=CD177 PE=1 SV=1	CD177	A0A087WVM2; Q8N6Q3	0	1224.7	9															58	64.9	96.8	262.8	100.7	632.3	150.1	167.1	92.2	98.3	306.3	200.6	233.2		High	8.244e-06	5.299e-05	10.8
GGGGGGYGSGGSSYGSGGGSYGSGGGGGGGR	[R].GGGGGGYGSGGSSYGSGGGSYGSGGGGGGGR.[G]	1xTMTpro [N-Term]	1xTMTpro [N-Term]	3.22646e-12	0.000158847	1	1	29	P04264	P04264 [519-549]			Keratin, type II cytoskeletal 1 OS=Homo sapiens OX=9606 GN=KRT1 PE=1 SV=6	KRT1	P04264	0	2688.16	31															9.4	15.7	21.4	18.9	14.3	20.2	13	21.5	12.8	7.7	34.1	13.4	25.1		High	8.244e-06	1.733e-17	17
GGGFGGGSSFGGGSGFSGGGFGGGGFGGGR	[R].GGGFGGGSSFGGGSGFSGGGFGGGGFGGGR.[F]	1xTMTpro [N-Term]	1xTMTpro [N-Term]	9.76258e-12	0.000158847	1	1	4	P35908	P35908 [93-122]			Keratin, type II cytoskeletal 2 epidermal OS=Homo sapiens OX=9606 GN=KRT2 PE=1 SV=2	KRT2	P35908	0	2703.23	30															181.9	44.6	215.3	408.6	276.9	339.5	339.5	422	202.6	267.3	558.5	353.3	473.9		High	8.244e-06	8.388e-17	17
AFTYINLDK	[K].AFTYINLDK.[A]	1xTMTpro [K9]; 1xTMTpro [N-Term]	1xTMTpro [K9]; 1xTMTpro [N-Term]	0.000686367	0.000158847	1	2	3	G3V0E5	G3V0E5 [397-405]			Transferrin receptor protein 1 OS=Homo sapiens OX=9606 GN=TFRC PE=1 SV=1	TFRC	G3V0E5; P02786	0	1692.98	9	211.1	170.4	205.5	203.6	211.9	163.5	159.1	226.6	270.7	161.4	275.2	142.6	129.9	257.9															High	8.244e-06	1.288e-05	8.22
GFQVVVTLR	[K].GFQVVVTLR.[R]	1xTMTpro [N-Term]	1xTMTpro [N-Term]	8.47541e-06	0.000158847	1	4	26	P09871	P09871 [211-219]			Complement C1s subcomponent OS=Homo sapiens OX=9606 GN=C1S PE=1 SV=1	C1S	P09871; F5H7T4; F8WCZ6; H0Y5D1	0	1322.81	9	1851.5	2843.4	2161.1	2211	1921.3	1513.8	2974.1	1803.5	2440.3	1234.9	2307.8	2154.2	1907.8	1929.1	841	224	942	1502.1	1041.9	1026.5	853.7	688.1	943.7	1054.4	1200.1	664.4	1276.1		High	8.244e-06	2.43e-08	16.67
GGGAGFISGLSYLELDNPAGNK	[R].GGGAGFISGLSYLELDNPAGNK.[R]	1xTMTpro [K22]; 1xTMTpro [N-Term]	1xTMTpro [K22]; 1xTMTpro [N-Term]	8.45599e-10	0.000158847	1	1	23	P10643	P10643 [379-400]			Complement component C7 OS=Homo sapiens OX=9606 GN=C7 PE=1 SV=2	C7	P10643	0	2745.47	22	283.2	73.8	255.9	235.5	180.7	201.5	315.4	252.9	511.7	234.2	258.7	344.2	221.9	303.8	343	285	1100	3047.3	2713.1	3702.5	580.7	1064.9	1932.3	2255.7	2337.9	1541.4	2940.9		High	8.244e-06	4.846e-14	17
GGFVLLDGETFEVK	[K].GGFVLLDGETFEVK.[G]	1xTMTpro [K14]; 1xTMTpro [N-Term]	1xTMTpro [K14]; 1xTMTpro [N-Term]	6.75271e-09	0.000158847	1	3	4	Q13228	Q13228 [161-174]			Methanethiol oxidase OS=Homo sapiens OX=9606 GN=SELENBP1 PE=1 SV=2	SELENBP1	Q13228; A6PVX1; H0Y532	0	2119.19	14	53.2	71.1	60.8	66.8	61.8	76.6	66.8	54.4	76.6	90.6	60.3	81.3	334.5	175.7	198.4	44	216.4	246.5	198.9	180.6	197.1	160.1	216.6	268.2	231.9	1651.2	378.1		High	8.244e-06	9.326e-13	17
GGETSEMYLIQPDSSVKPYR	[K].GGETSEMYLIQPDSSVKPYR.[V]	1xTMTpro [K17]; 1xTMTpro [N-Term]	1xTMTpro [K17]; 1xTMTpro [N-Term]	2.8499e-07	0.000158847	1	2	5	P02675	P02675 [248-267]			Fibrinogen beta chain OS=Homo sapiens OX=9606 GN=FGB PE=1 SV=2	FGB	P02675; D6REL8	0	3012.53	20	115.2	36.6	57	57.4	86.4	47.5	142.4	84.8	111.8	33	130.6	54.6	78.2	110.5	208.4	103.3	149.9	166.1	219.5	105.3	169.7	106.1	304.2	151.5	191.4	68.3	371.2		High	8.244e-06	1.934e-10	16.96
GGETSEMYLIQPDSSVKPYR	[K].GGETSEMYLIQPDSSVKPYR.[V]	1xTMTpro [K17]; 1xTMTpro [N-Term]	1xTMTpro [K17]; 1xTMTpro [N-Term]	8.45599e-10	0.000158847	1	2	28	P02675	P02675 [248-267]			Fibrinogen beta chain OS=Homo sapiens OX=9606 GN=FGB PE=1 SV=2	FGB	P02675; D6REL8	0	2865.49	20	149.5	29.3	57	51.4	116.9	65.4	194.1	111.1	147.1	28.3	181.8	62.6	106.2	152.8	2508	789.3	1681.7	2007.1	1852.8	1035	1461.9	1400.2	3554.1	1725.9	2439.5	671.5	3350		High	8.244e-06	4.84e-14	17
GGETAQSADPQWEQLNNK	[K].GGETAQSADPQWEQLNNK.[N]	1xTMTpro [K18]; 1xTMTpro [N-Term]	1xTMTpro [K18]; 1xTMTpro [N-Term]	4.10267e-08	0.000158847	1	1	36	P05546	P05546 [31-48]			Heparin cofactor 2 OS=Homo sapiens OX=9606 GN=SERPIND1 PE=1 SV=3	SERPIND1	P05546	0	2581.31	18	3873.9	2375.4	4973	3798.2	3938.8	2323.8	5159	3022.6	4604.4	1096.5	3492.1	1969.7	897.4	3048.8	4924.3	10313.4	3415.8	3584.9	3980.5	1855.9	1185.7	1487.4	4980.4	2746.1	2805	3231	6427		High	8.244e-06	1.22e-11	14.96
GGEIQPVSVK	[K].GGEIQPVSVK.[V]	1xTMTpro [K10]; 1xTMTpro [N-Term]	1xTMTpro [K10]; 1xTMTpro [N-Term]	0.00041485	0.000158847	1	2	1	B8ZZL8	B8ZZL8 [57-66]			10 kDa heat shock protein, mitochondrial OS=Homo sapiens OX=9606 GN=HSPE1 PE=1 SV=1	HSPE1	B8ZZL8; P61604	0	1621.98	10															47.4	105.6	50.9	79.7	51.3	44.3	46	28.1	60.4	109.5		2085.5	224.2		High	8.244e-06	6.275e-06	7.47
GGELCLSMASFLK	[K].GGELCLSMASFLK.[G]	1xCarbamidomethyl [C5]; 1xTMTpro [K13]; 1xTMTpro [N-Term]	1xCarbamidomethyl [C5]; 1xTMTpro [K13]; 1xTMTpro [N-Term]	0.000395079	0.000158847	1	4	1	Q86TX2	Q86TX2 [234-246]			Acyl-coenzyme A thioesterase 1 OS=Homo sapiens OX=9606 GN=ACOT1 PE=1 SV=1	ACOT1	Q86TX2; P49753; A0A087X0W7; A0A087WT95	0	2021.11	13															136.2	50	125.9	134.5	150.7	86	87.9	79.1	137.6	115.8	155.2	386.9	183.3		High	8.244e-06	5.844e-06	9.21
AVSMPSFSILGSDVR	[K].AVSMPSFSILGSDVR.[V]	1xTMTpro [N-Term]	1xTMTpro [N-Term]	0.000116725	0.000158847	1	1	9	P04114	P04114 [3277-3291]			Apolipoprotein B-100 OS=Homo sapiens OX=9606 GN=APOB PE=1 SV=2	APOB	P04114	0	2017.04	15	277	198.4	303.3	288.5	262.4	166.2	279	252.3	304	233.8	239.4	245	176.4	247	175.7	45.2	163.3	234.2	197.8	127.3	179.7	113.7	176.1	176.4	165.5	136.8	231.5		High	8.244e-06	1.021e-06	11.88
FWEVISDEHGIDPTGSYHGDSDLQLER	[K].FWEVISDEHGIDPTGSYHGDSDLQLER.[I]	1xTMTpro [N-Term]	1xTMTpro [N-Term]	1.49841e-10	0.000158847	1	2	1	Q13885	Q13885 [20-46]			Tubulin beta-2A chain OS=Homo sapiens OX=9606 GN=TUBB2A PE=1 SV=1	TUBB2A	Q13885; Q9BVA1	0	3406.61	27	50	36.5	67	56.3	59.9	45	31.8	58.8	54.8	51.6	60.9	56.2	45.5	48.7															High	8.244e-06	4.106e-15	16.67
DACAGDSGGPMVTLNR	[K].DACAGDSGGPMVTLNR.[E]	1xCarbamidomethyl [C3]; 1xTMTpro [N-Term]	1xCarbamidomethyl [C3]; 1xTMTpro [N-Term]	2.5777e-08	0.000158847	1	1	5	P48740	P48740 [640-655]			Mannan-binding lectin serine protease 1 OS=Homo sapiens OX=9606 GN=MASP1 PE=1 SV=3	MASP1	P48740	0	1924.92	16	208.9	219.5	212.5	171.4	223.5	128	258.9	183.1	209.9	129.6	209.9	218.7	139.9	219	378.4	602.8	346	777.3	415.8	412	215.4	306	320.5	408.3	357.3	289.3	604.4		High	8.244e-06	6.305e-12	14.8
GFQQLLQELNQPR	[R].GFQQLLQELNQPR.[D]	1xTMTpro [N-Term]	1xTMTpro [N-Term]	2.93112e-08	0.000158847	1	5	13	P05154	P05154 [110-122]			Plasma serine protease inhibitor OS=Homo sapiens OX=9606 GN=SERPINA5 PE=1 SV=3	SERPINA5	G3V2M1; G3V265; G3V482; P05154; G3V264	0	1875.04	13	953.2	310	945	964.1	1110	316.2	786.6	874.1	328.4	203.7	888.8	442	206	558.7	464.6	58.1	403	419.8	473.8	229.6	189.2	251.8	546.6	342.9	229.9	217.3	491		High	8.244e-06	7.581e-12	17
DACAGDSGGPMVTLNR	[K].DACAGDSGGPMVTLNR.[E]	1xCarbamidomethyl [C3]; 1xTMTpro [N-Term]	1xCarbamidomethyl [C3]; 1xTMTpro [N-Term]	3.57796e-05	0.000158847	1	1	5	P48740	P48740 [640-655]			Mannan-binding lectin serine protease 1 OS=Homo sapiens OX=9606 GN=MASP1 PE=1 SV=3	MASP1	P48740	0	2071.95	16	118.8	143.4	112.9	94.3	130.7	72.9	149.7	109	111.2	74.9	111	130.1	77.9	117.7	322.9	529.8	306.9	715	342.6	381.3	176.6	262.5	245.6	352.4	323.1	216.1	488.9		High	8.244e-06	1.897e-07	12.38
GFFADYEIPNLQK	[K].GFFADYEIPNLQK.[E]	1xTMTpro [K13]; 1xTMTpro [N-Term]	1xTMTpro [K13]; 1xTMTpro [N-Term]	1.37244e-06	0.000158847	1	5	2	H0Y984	H0Y984 [100-112]			ADP-ribosyl cyclase/cyclic ADP-ribose hydrolase (Fragment) OS=Homo sapiens OX=9606 GN=BST1 PE=1 SV=1	BST1	H0Y9Q9; H0Y8G4; H0Y984; Q10588; A6NC48	0	2150.18	13	173.1	220.3	230.5	232.5	273.3	196.4	340.4	188.5	323.6	193.5	272.7	170.5	234.6	301															High	8.244e-06	1.819e-09	12.15
GFEPTLEALFGK	[K].GFEPTLEALFGK.[Q]	1xTMTpro [K12]; 1xTMTpro [N-Term]	1xTMTpro [K12]; 1xTMTpro [N-Term]	1.33178e-06	0.000158847	1	2	19	P04114	P04114 [696-707]			Apolipoprotein B-100 OS=Homo sapiens OX=9606 GN=APOB PE=1 SV=2	APOB	A8MUN2; P04114	0	1917.1	12	3005.3	2445.2	1911.1	1603.8	1991.3	694.5	2307.5	1705.5	2246.6	856.5	1148.4	1618.1	879.8	1806.3	7650.4	1201	6437.4	12483.3	7824.1	3217.5	6089.2	4792.3	8244.5	7332.9	3899.7	3051.3	9241.7		High	8.244e-06	1.738e-09	12.61
AGAHLQGGAK	[K].AGAHLQGGAK.[R]	1xTMTpro [K10]; 1xTMTpro [N-Term]	1xTMTpro [K10]; 1xTMTpro [N-Term]	0.000762473	0.000158847	1	2	1	P04406	P04406 [108-117]			Glyceraldehyde-3-phosphate dehydrogenase OS=Homo sapiens OX=9606 GN=GAPDH PE=1 SV=3	GAPDH	E7EUT5; P04406	0	1517.9	10	64.7	81.1	82.4	93.1	62.8	87.7	91.1	56.9	103.5	106	65.3	79.9	217.5	157															High	8.244e-06	1.5e-05	7.53
AGALNSNDAFVLK	[K].AGALNSNDAFVLK.[T]	1xTMTpro [K13]; 1xTMTpro [N-Term]	1xTMTpro [K13]; 1xTMTpro [N-Term]	4.01391e-08	0.000158847	1	3	36	P06396	P06396 [585-597]			Gelsolin OS=Homo sapiens OX=9606 GN=GSN PE=1 SV=1	GSN	A0A0A0MT01; P06396; A0A0A0MS51	0	1928.11	13	1931.9	835.8	2647.3	2845.8	2309.5	1413.4	657.4	2176.8	1808.6	687.4	2521.1	1264.1	1130	1774.4	4197.9	2159.6	2579.8	2367.8	5004.6	1629.4	1554.3	1310.1	5306.7	1311.9	2412.2	2205.5	3954.5		High	8.244e-06	1.186e-11	15.5
GFEFSVPFTEMK	[K].GFEFSVPFTEMK.[L]	1xTMTpro [K12]; 1xTMTpro [N-Term]	1xTMTpro [K12]; 1xTMTpro [N-Term]	1.5379e-05	0.000158847	1	11	9	A0A140TA52	A0A140TA52 [4218-4229]			Tenascin-X OS=Homo sapiens OX=9606 GN=TNXB PE=1 SV=1	TNXB	A0A140T902; A0A140TA33; A0A140TA52; A0A087X0I0; A0A140T9C0; A0A3B3ISX9; A0A140T8Y3; A0A140T8Z8; A0A140TA41; P22105; A0A140T9L7	0	2027.08	12	346.2	247.1	474.2	415.6	429.5	297	276.8	389.1	468.9	278.8	451.8	310.6	510.4	422.7	523	109.9	523.9	363	706.4	349.7	615.2	245.4	629.7	348.9	445.6	486.5	611.4		High	8.244e-06	5.685e-08	10.43
GFEESEPLTGFLTTVPDGPTQLR	[R].GFEESEPLTGFLTTVPDGPTQLR.[A]	1xTMTpro [N-Term]	1xTMTpro [N-Term]	5.65336e-09	0.000158847	1	11	4	A0A140TA52	A0A140TA52 [3828-3850]			Tenascin-X OS=Homo sapiens OX=9606 GN=TNXB PE=1 SV=1	TNXB	A0A140T902; A0A140TA33; A0A140TA52; A0A087X0I0; A0A140T9C0; A0A3B3ISX9; A0A140T8Y3; A0A140T8Z8; A0A140TA41; P22105; A0A140T9L7	0	2795.44	23	45.3	60.6	102.7	96.9	91	74	59.8	96.7	58.9	43.1	103.5	85.1	126	84.6	101.6	17.2	107	92.5	166.9	73.1	135.4	52.3	122.1	101	104.2	106.9	124.7		High	8.244e-06	7.266e-13	17
GFDQAPVVDEAGVILGMVTLGNMLSSLLAGK	[K].GFDQAPVVDEAGVILGMVTLGNMLSSLLAGK.[V]	1xTMTpro [K31]; 1xTMTpro [N-Term]	1xTMTpro [K31]; 1xTMTpro [N-Term]	5.6029e-08	0.000158847	1	4	1	P0DN79	P0DN79 [442-472]			Cystathionine beta-synthase-like protein OS=Homo sapiens OX=9606 GN=CBSL PE=1 SV=1	CBSL	P0DN79; H7C2W0; H7C2H4; H7C1W6	0	3711.04	31															21.9	4.8	25.8	19.1	35.9	20.5	14.9	19.6	37.3	35.1	22.4	108.8	46.7		High	8.244e-06	1.906e-11	17
GFGFGQGAGALVHSE	[K].GFGFGQGAGALVHSE.[-]	1xTMTpro [N-Term]	1xTMTpro [N-Term]	0.000316222	0.000158847	1	2	4	E9PP21	E9PP21 [146-160]			Cysteine and glycine-rich protein 1 OS=Homo sapiens OX=9606 GN=CSRP1 PE=1 SV=1	CSRP1	E9PP21; P21291	0	1737.89	15	245.1	329.5	293.3	294.1	283.5	264	309.3	254.2	339.4	263	337.7	274.5	253.2	278.9															High	8.244e-06	4.245e-06	8.44
AGALQLLLVGDK	[R].AGALQLLLVGDK.[V]	1xTMTpro [K12]; 1xTMTpro [N-Term]	1xTMTpro [K12]; 1xTMTpro [N-Term]	2.72575e-06	0.000158847	1	1	7	P55058	P55058 [283-294]			Phospholipid transfer protein OS=Homo sapiens OX=9606 GN=PLTP PE=1 SV=1	PLTP	P55058	0	1806.13	12	201.8	534.7	397.1	380.1	334.4	382.6	365.6	294.2	375.6	198.6	304.8	334.8	368.6	363.9	455	53.9	378.2	876.8	574.5	756.2	877.5	512.9	454	643	1154.4	830.8	774.4		High	8.244e-06	4.832e-09	11.43
DADECLLFGQEICK	[K].DADECLLFGQEICK.[N]	2xCarbamidomethyl [C5; C13]; 1xTMTpro [K14]; 1xTMTpro [N-Term]	2xCarbamidomethyl [C5; C13]; 1xTMTpro [K14]; 1xTMTpro [N-Term]	1.12312e-05	0.000158847	1	3	1	Q14766	Q14766 [1424-1437]			Latent-transforming growth factor beta-binding protein 1 OS=Homo sapiens OX=9606 GN=LTBP1 PE=1 SV=4	LTBP1	C9JD84; Q14766; E7EV71	0	2306.17	14	59	54.6	92	62.4	68.9	43.5	46.8	60.6	63.7	46.3	51.1	50.6	108.3	65.4															High	8.244e-06	3.626e-08	9.65
AKLEEQAQQIR	[R].AKLEEQAQQIR.[L]	1xTMTpro [K2]; 1xTMTpro [N-Term]	1xTMTpro [K2]; 1xTMTpro [N-Term]	3.04527e-05	0.000158847	1	1	9	P02649	P02649 [259-269]			Apolipoprotein E OS=Homo sapiens OX=9606 GN=APOE PE=1 SV=1	APOE	P02649	1	1922.13	11	131.6	146.8	289.9	168.1	331	366.6	136.9	167.2	321.7	427.5	440.3	619.5	224.3	298.5	755.5	1877.5	2643.6	2069.3	1629.6	1745.3	774.9	2243.2	730	607.2	2048.7	1141.4	2022.3		High	8.244e-06	1.508e-07	14.68
GFCSANGITVSADQK	[K].GFCSANGITVSADQK.[Y]	1xCarbamidomethyl [C3]; 1xTMTpro [K15]; 1xTMTpro [N-Term]	1xCarbamidomethyl [C3]; 1xTMTpro [K15]; 1xTMTpro [N-Term]	0.00114904	0.000158847	1	3	1	Q15166	Q15166 [218-232]			Serum paraoxonase/lactonase 3 OS=Homo sapiens OX=9606 GN=PON3 PE=1 SV=3	PON3	F8WD41; C9JZ99; Q15166	0	2163.14	15															526.9	589	322.4	108.2	619	142.3	97.8	144.2	495.2	119.4	153.1	274.5	399.2		High	8.244e-06	2.711e-05	8.36
GEYLPLLQGK	[K].GEYLPLLQGK.[S]	1xTMTpro [K10]; 1xTMTpro [N-Term]	1xTMTpro [K10]; 1xTMTpro [N-Term]	2.64191e-05	0.000158847	1	2	2	P00480	P00480 [71-80]			Ornithine transcarbamylase, mitochondrial OS=Homo sapiens OX=9606 GN=OTC PE=1 SV=3	OTC	P00480; A0A2R8Y829	0	1726.04	10	37.9	52.6	39.2	33.7	29.1	26.5	28.6	40	60.6	27.6	78.2	40.7	587	193.6	93.3	20.6	69.3	95.5	115.2	89.4	87	54.4	83.5	93.8	112.1	963.4	210.2		High	8.244e-06	1.23e-07	11.87
AGALQLLLVGDKVPHDLDMLLR	[R].AGALQLLLVGDKVPHDLDMLLR.[A]	1xTMTpro [K12]; 1xTMTpro [N-Term]	1xTMTpro [K12]; 1xTMTpro [N-Term]	3.36923e-05	0.000158847	1	1	1	P55058	P55058 [283-304]			Phospholipid transfer protein OS=Homo sapiens OX=9606 GN=PLTP PE=1 SV=1	PLTP	P55058	1	3142.8	22																												NoQuanValues	High	8.244e-06	1.737e-07	14.86
DADPDTFFAK	[R].DADPDTFFAK.[F]	1xTMTpro [K10]; 1xTMTpro [N-Term]	1xTMTpro [K10]; 1xTMTpro [N-Term]	0.000175696	0.000158847	1	1	16	P43652	P43652 [344-353]			Afamin OS=Homo sapiens OX=9606 GN=AFM PE=1 SV=1	AFM	P43652	0	1734.92	10	1175.8	940.8	1986.9	1403.3	2175.1	1191.4	1010.6	1917	1851.6	1329.6	1495.9	1324	953.7	1522.4	1455	1203	1122.1	1209.5	1548.6	852.9	1541.8	561.4	1558.1	706.4	1031.3	1438.2	1698.1		High	8.244e-06	1.833e-06	9.03
GLQDEDGYR	[R].GLQDEDGYR.[M]	1xTMTpro [N-Term]	1xTMTpro [N-Term]	0.0015751	0.000158847	4	10	11	A0A0G2JPR0; P0C0L4; A0A140TA29; P0C0L5	A0A0G2JPR0 [1605-1613]; P0C0L4 [1605-1613]; A0A140TA29 [1559-1567]; P0C0L5 [1605-1613]			C4a anaphylatoxin OS=Homo sapiens OX=9606 GN=C4A PE=1 SV=1;Complement C4-A OS=Homo sapiens OX=9606 GN=C4A PE=1 SV=2;C4a anaphylatoxin OS=Homo sapiens OX=9606 GN=C4B PE=1 SV=1;Complement C4-B OS=Homo sapiens OX=9606 GN=C4B PE=1 SV=2	C4A	F5GXS0; A0A0G2JL54; A0A140TA32; A0A3B3ISA6; A0A0G2JPR0; P0C0L4; A0A140TA29; P0C0L5; A0A140TA44; A0A140TA49	0	1356.67	9	257	372.7	289.4	276.8	214.7	190.2	312.5	156	632.4	252.7	343.5	351.2	107.2	319.3	2057.6	2868	3091.9	2490.1	1227.4	2417.8	1114	2901.6	1681.3	1838.9	3051.6	517.8	3921.8	NotUnique	High	8.244e-06	4.278e-05	7.14
AGALQLLLVGDKVPHDLDMLLR	[R].AGALQLLLVGDKVPHDLDMLLR.[A]	1xTMTpro [K12]; 1xTMTpro [N-Term]	1xTMTpro [K12]; 1xTMTpro [N-Term]	8.24688e-06	0.000158847	1	1	1	P55058	P55058 [283-304]			Phospholipid transfer protein OS=Homo sapiens OX=9606 GN=PLTP PE=1 SV=1	PLTP	P55058	1	2995.76	22	24.1	64.3	22.2	32	24.1	31.2	24.6	24	25.6	18	35.7	32.2	29.9	21.2															High	8.244e-06	2.343e-08	15.2
AGKEPGLQIWR	[K].AGKEPGLQIWR.[V]	1xTMTpro [K3]; 1xTMTpro [N-Term]	1xTMTpro [K3]; 1xTMTpro [N-Term]	8.36686e-05	0.000158847	1	5	7	P06396	P06396 [62-72]			Gelsolin OS=Homo sapiens OX=9606 GN=GSN PE=1 SV=1	GSN	A0A0A0MT01; A0A0U1RQL8; P06396; A0A0A0MS51; Q5T0I0	1	1863.11	11	686.1	40.9	277.6	365	697.8	164	80.3	574	200.7	58.8	676.5	119.9	129.6	321.2	1252.1	1153.9	415.1	577.7	1151.5	236.8	388.2	256.5	2022.9	229.9	614.1	224.9	969.3		High	8.244e-06	6.352e-07	15.06
AGAFCLSEDAGLGISSTASLR	[K].AGAFCLSEDAGLGISSTASLR.[A]	1xCarbamidomethyl [C5]; 1xTMTpro [N-Term]	1xCarbamidomethyl [C5]; 1xTMTpro [N-Term]	2.97827e-11	0.000158847	2	2	734	P01023; P20742	P01023 [767-787]; P20742 [773-793]			Alpha-2-macroglobulin OS=Homo sapiens OX=9606 GN=A2M PE=1 SV=3;Pregnancy zone protein OS=Homo sapiens OX=9606 GN=PZP PE=1 SV=4	A2M	P01023; P20742	0	2387.22	21	12362.3	13868.6	14774.7	17997.4	19057.4	17038	15499.7	18977.1	17310	8493.9	20832.2	13785.8	9939.2	16202.3	32771	3908.5	29526.5	25758.8	37843.5	29071	32008.4	16560.9	43577.8	34813	30524	22468.5	39969.5	NotUnique	High	8.244e-06	4.115e-16	17
DDKHEQDMVNGIMLSVEK	[K].DDKHEQDMVNGIMLSVEK.[L]	2xTMTpro [K3; K18]; 1xTMTpro [N-Term]	2xTMTpro [K3; K18]; 1xTMTpro [N-Term]	3.48887e-07	0.000158847	1	2	35	P04114	P04114 [743-760]			Apolipoprotein B-100 OS=Homo sapiens OX=9606 GN=APOB PE=1 SV=2	APOB	A8MUN2; P04114	1	3147.63	18	1098.6	778.5	635.4	572.9	769.1	282.8	844.1	746.5	834.2	348.4	470.1	613.7	308.4	688.3	3199.3	2660	2888.9	4408.4	3548	1471.4	2772.7	1882.2	3386.3	2763.9	2032.4	1581.7	3910.9		High	8.244e-06	2.584e-10	12.57
AFWLDVSHNR	[R].AFWLDVSHNR.[L]	1xTMTpro [N-Term]	1xTMTpro [N-Term]	0.000519514	0.000158847	1	1	11	P35858	P35858 [484-493]			Insulin-like growth factor-binding protein complex acid labile subunit OS=Homo sapiens OX=9606 GN=IGFALS PE=1 SV=1	IGFALS	P35858	0	1548.82	10	560.8	176.6	742.3	485.3	685.5	228.6	170	721.3	371.2	228.4	596.8	348.5	362.9	394	794.5	173.6	542.4	330.9	835	226.8	139.7	196.3	1056.3	129.3	356.6	354.3	773.1		High	8.244e-06	8.663e-06	8.01
GFQHLLHTLNLPGHGLETR	[R].GFQHLLHTLNLPGHGLETR.[V]	1xTMTpro [N-Term]	1xTMTpro [N-Term]	1.10539e-09	0.000158847	1	1	25	P29622	P29622 [120-138]			Kallistatin OS=Homo sapiens OX=9606 GN=SERPINA4 PE=1 SV=3	SERPINA4	P29622	0	2444.35	19	446.6	174.7	593.8	402.1	547	301.3	269.4	399.6	340.6	160.3	474.5	230.9	207.6	322.9	1101.5	354.7	966.4	1091.7	1548.2	843.9	998	543	1383.2	966.4	1448.1	869.9	1430.7		High	8.244e-06	7.081e-14	17
DACGCCPMCAR	[R].DACGCCPMCAR.[G]	4xCarbamidomethyl [C3; C5; C6; C9]; 1xTMTpro [N-Term]	4xCarbamidomethyl [C3; C5; C6; C9]; 1xTMTpro [N-Term]	0.00163853	0.000158847	1	1	2	Q16270	Q16270 [55-65]			Insulin-like growth factor-binding protein 7 OS=Homo sapiens OX=9606 GN=IGFBP7 PE=1 SV=1	IGFBP7	Q16270	0	1661.66	11															83.3	139.4	102.9	270.6	79.1	172.5	576.5	127.9	72.9	181.4	173.2	318.7	214.2		High	8.244e-06	4.522e-05	7.89
GFQALGDAADIR	[K].GFQALGDAADIR.[F]	1xTMTpro [N-Term]	1xTMTpro [N-Term]	9.23303e-07	0.000158847	1	4	6	P01033	P01033 [71-82]			Metalloproteinase inhibitor 1 OS=Homo sapiens OX=9606 GN=TIMP1 PE=1 SV=1	TIMP1	Q5H9B4; P01033; Q5H9A7; Q5H9B5	0	1537.83	12	106.9	494.9	145.9	157.5	139.3	431.6	349.3	149.6	325.9	492.4	170.1	473.5	592.8	449.7	110.5	59.1	334.7	464.9	173.5	449.1	505.3	319.5	161.7	617.7	523.6	977.9	418.8		High	8.244e-06	1.033e-09	14.05
AFYVNVLNEEQR	[R].AFYVNVLNEEQR.[K]	1xTMTpro [N-Term]	1xTMTpro [N-Term]	4.89268e-06	0.000158847	1	1	7	P04040	P04040 [445-456]			Catalase OS=Homo sapiens OX=9606 GN=CAT PE=1 SV=3	CAT	P04040	0	1785.95	12	12.2	16	17.1	12.8	16.9	14	22.4	16.4	29.1	16.1	25.2	19.6	132	42.1	200.1	167.6	247.8	867.9	238.1	359.8	217.1	218.9	246	298	745.1	1394	487.6		High	8.244e-06	1.11e-08	12.42
GFPTIYFSPANK	[R].GFPTIYFSPANK.[K]	1xTMTpro [K12]; 1xTMTpro [N-Term]	1xTMTpro [K12]; 1xTMTpro [N-Term]	0.00122486	0.000158847	1	1	3	P30101	P30101 [449-460]			Protein disulfide-isomerase A3 OS=Homo sapiens OX=9606 GN=PDIA3 PE=1 SV=4	PDIA3	P30101	0	1950.1	12															101.1	35.4	114.8	113.2	133	111.2	107.4	74.9	124.2	110.3	136.3	430.3	171.1		High	8.244e-06	2.973e-05	6.96
GFPIKEDFLEQSEQLFGAKPVSLTGK	[K].GFPIKEDFLEQSEQLFGAKPVSLTGK.[Q]	3xTMTpro [K5; K19; K26]; 1xTMTpro [N-Term]	3xTMTpro [K5; K19; K26]; 1xTMTpro [N-Term]	1.99509e-09	0.000158847	1	4	7	P08697	P08697 [171-196]			Alpha-2-antiplasmin OS=Homo sapiens OX=9606 GN=SERPINF2 PE=1 SV=3	SERPINF2	P08697; A0A0G2JPA8; A0A0J9YY65; C9JMH6	1	4082.33	26	212.3	45.5	108	87.4	189.8	64.9	52.2	154.4	64.4	39.6	142.5	79.7	45.9	83.9	616	88.2	397.4	210.4	538.5	162.1	189.7	153.8	775.9	218.4	214.3	179.7	533.2		High	8.244e-06	1.644e-13	17
GFGGLTGQIVAALSTAK	[K].GFGGLTGQIVAALSTAK.[Y]	1xTMTpro [K17]; 1xTMTpro [N-Term]	1xTMTpro [K17]; 1xTMTpro [N-Term]	5.80561e-08	0.000158847	1	1	2	Q92954	Q92954 [1235-1251]			Proteoglycan 4 OS=Homo sapiens OX=9606 GN=PRG4 PE=1 SV=3	PRG4	Q92954	0	2199.3	17	186.1	94.2	134.2	122.1	135.1	85.3	140.8	100.8	400.4	69	133.7	89.6	173	146.9															High	8.244e-06	2.004e-11	14.86
AFYYPEEAGLAFGGPGSSR	[K].AFYYPEEAGLAFGGPGSSR.[Y]	1xTMTpro [N-Term]	1xTMTpro [N-Term]	0.000196989	0.000158847	1	1	1	P09172	P09172 [308-326]			Dopamine beta-hydroxylase OS=Homo sapiens OX=9606 GN=DBH PE=1 SV=3	DBH	P09172	0	2280.13	19															32.4	10.1	38.7	47.5	67.5	48.5	54.8	25.5	63.1	43.9	70.9	36.8	48.5		High	8.244e-06	2.162e-06	8.77
AGAAAGGPGVSGVCVCK	[K].AGAAAGGPGVSGVCVCK.[S]	2xCarbamidomethyl [C14; C16]; 1xTMTpro [K17]; 1xTMTpro [N-Term]	2xCarbamidomethyl [C14; C16]; 1xTMTpro [K17]; 1xTMTpro [N-Term]	2.98187e-09	0.000158847	1	1	1	Q16270	Q16270 [98-114]			Insulin-like growth factor-binding protein 7 OS=Homo sapiens OX=9606 GN=IGFBP7 PE=1 SV=1	IGFBP7	Q16270	0	2126.13	17															100.7	134	101.1	294.5	105.7	212.9	597.7	122.3	125.5	194.5	257.3	381.8	246.7		High	8.244e-06	2.915e-13	15.23
GACGQGQEDPNSLR	[R].GACGQGQEDPNSLR.[H]	1xCarbamidomethyl [C3]; 1xTMTpro [N-Term]	1xCarbamidomethyl [C3]; 1xTMTpro [N-Term]	0.000208014	0.000158847	1	1	2	Q92743	Q92743 [153-166]			Serine protease HTRA1 OS=Homo sapiens OX=9606 GN=HTRA1 PE=1 SV=1	HTRA1	Q92743	0	1792.86	14															12	86.6	54.6	133.5	15.5	53.5	39.9	115.4	18.4	60.1	65.4	48.5	101.4		High	8.244e-06	2.331e-06	9.44
AKLPDATPTELAK	[K].AKLPDATPTELAK.[L]	2xTMTpro [K2; K13]; 1xTMTpro [N-Term]	2xTMTpro [K2; K13]; 1xTMTpro [N-Term]	3.23178e-07	0.000158847	1	2	14	D6RF35	D6RF35 [428-440]			Gc-globulin OS=Homo sapiens OX=9606 GN=GC PE=1 SV=1	GC	D6RF35; P02774	1	2267.38	13	59.2		3360	118.7	268.9	49.3	118.1	76.7	1631.2	381.1	2244.4	1254.5	100.7	775.3	257.6	328	5630.9	382.5	7373.3	1524.7	1429.4	274.7	334.3	2235.9	2021.1	919.6	2900.4		High	8.244e-06	2.311e-10	13.89
GFMQTYYDDHLR	[R].GFMQTYYDDHLR.[D]	1xTMTpro [N-Term]	1xTMTpro [N-Term]	0.0001216	0.000158847	1	1	1	P55056	P55056 [80-91]			Apolipoprotein C-IV OS=Homo sapiens OX=9606 GN=APOC4 PE=1 SV=1	APOC4	P55056	0	1849.89	12															94.9	38.9	53.1	63.8	74.4	78.2	45	80.8	70.7	102.2	123.1	50	120.3		High	8.244e-06	1.084e-06	7.65
GFLLLASLR	[K].GFLLLASLR.[Q]	1xTMTpro [N-Term]	1xTMTpro [N-Term]	0.00058999	0.000158847	1	1	2	P07996	P07996 [87-95]			Thrombospondin-1 OS=Homo sapiens OX=9606 GN=THBS1 PE=1 SV=2	THBS1	P07996	0	1293.82	9	97.2	41.3	121.8	85	98.3	78.3	62.7	78	67.4	47.6	77.1	58.1	71.3	77.2															High	8.244e-06	1.036e-05	10.06
GFIGPGIDVPAPDMSTGER	[K].GFIGPGIDVPAPDMSTGER.[E]	1xTMTpro [N-Term]	1xTMTpro [N-Term]	1.5771e-09	0.000158847	1	1	7	P00367	P00367 [213-231]			Glutamate dehydrogenase 1, mitochondrial OS=Homo sapiens OX=9606 GN=GLUD1 PE=1 SV=2	GLUD1	P00367	0	2220.13	19	25.7	76.6	44.7	35.8	40	27.3	36.4	26.1	37.2	36.9	79	48.2	877.7	190.1	265.8	40.7	260.2	381.8	356.8	301.7	349.3	180.9	295.1	507.8	379.7	3148.9	624.3		High	8.244e-06	1.175e-13	17
GFLAYYQAVDLDECASR	[K].GFLAYYQAVDLDECASR.[S]	1xCarbamidomethyl [C14]; 1xTMTpro [N-Term]	1xCarbamidomethyl [C14]; 1xTMTpro [N-Term]	1.34116e-08	0.000158847	1	8	42	B4DPQ0	B4DPQ0 [147-163]			Complement subcomponent C1r OS=Homo sapiens OX=9606 GN=C1R PE=1 SV=1	C1R	B4DPQ0; F5H2D0; F5H1N6; A0A3B3ISR2; F5H3N3; F5GWL0; F5H3A3; P00736	0	2282.11	17	230.2	203.9	210.6	226.8	251.7	186.5	281	215	383.2	138.5	264	197.6	160.5	254.5	2780.9	702.4	3039.4	5153.8	3105.7	3068.8	2463.9	2424.1	3176.5	3270.8	3070.9	1992.1	5047		High	8.244e-06	2.485e-12	16.19
GFNCESKPEAEETCFDK	[R].GFNCESKPEAEETCFDK.[Y]	2xCarbamidomethyl [C4; C14]; 2xTMTpro [K7; K17]; 1xTMTpro [N-Term]	2xCarbamidomethyl [C4; C14]; 2xTMTpro [K7; K17]; 1xTMTpro [N-Term]	1.96882e-06	0.000158847	1	1	23	P02751	P02751 [84-100]			Fibronectin OS=Homo sapiens OX=9606 GN=FN1 PE=1 SV=5	FN1	P02751	0	2960.46	17	2200.6	535.9	1418.2	2544.8	2466.1	569.8	1182.7	1686.6	1205.8	368.7	1710.9	748.5	1717.3	1731.3	3116.9	5785.4	4054.2	1467	2715.2	470.1	1738	359.5	2607.1	1908.2	743.8	4692.6	3482.3		High	8.244e-06	3.036e-09	11.6
AVTELNEPLSNEDR	[K].AVTELNEPLSNEDR.[N]	1xTMTpro [N-Term]	1xTMTpro [N-Term]	7.21985e-05	0.000158847	1	1	3	Q04917	Q04917 [29-42]			14-3-3 protein eta OS=Homo sapiens OX=9606 GN=YWHAH PE=1 SV=4	YWHAH	Q04917	0	1890.97	14	32.6	43.2	31.9	45	38.2	43.7	51.5	36.2	49.8	68.1	34.1	52.8	82.6	55.8	72.9	68.5	122.7	128.2	79.2	355.7	122.8	91.9	83.6	131.4	106.8	946.3	211.7		High	8.244e-06	5.147e-07	9.03
DAQIFIQK	[K].DAQIFIQK.[K]	1xTMTpro [K8]; 1xTMTpro [N-Term]	1xTMTpro [K8]; 1xTMTpro [N-Term]	0.000185533	0.000158847	1	1	9	P04040	P04040 [469-476]			Catalase OS=Homo sapiens OX=9606 GN=CAT PE=1 SV=3	CAT	P04040	0	1570.94	8	192.7	175.8	276.3	196.9	212.3	164.3	228.7	179.4	290	190.6	263.8	221.2	2301.1	452.5	316.5	224.6	843.6	1880.6	295.1	562.7	312.5	328	250.9	402	315.3	2734.2	799.5		High	8.244e-06	1.982e-06	12.12
AGLLRPDYALLGHR	[R].AGLLRPDYALLGHR.[Q]	1xTMTpro [N-Term]	1xTMTpro [N-Term]	1.05936e-07	0.000158847	1	1	18	Q96PD5	Q96PD5 [510-523]			N-acetylmuramoyl-L-alanine amidase OS=Homo sapiens OX=9606 GN=PGLYRP2 PE=1 SV=1	PGLYRP2	Q96PD5	0	1856.08	14	1491.3	881.2	1540	1545.7	1434.3	998.4	777.3	1457.7	1359.1	583.7	1522.1	803.5	679.3	1144	989.6	373.8	823.6	693.2	1160.6	727.3	474.8	372.4	1301.9	613.2	712.1	703	1138.3		High	8.244e-06	4.728e-11	17
GAYPLSIEPIGVR	[K].GAYPLSIEPIGVR.[F]	1xTMTpro [N-Term]	1xTMTpro [N-Term]	2.7354e-07	0.000158847	2	3	52	E9PFZ2; P00450	E9PFZ2 [469-481]; P00450 [469-481]			Ceruloplasmin OS=Homo sapiens OX=9606 GN=CP PE=1 SV=1;Ceruloplasmin OS=Homo sapiens OX=9606 GN=CP PE=1 SV=1	CP	E9PFZ2; H7C5R1; P00450	0	1675.97	13	1410.7	1694.3	1643.1	1504.5	1172.3	1422.3	2014.1	1372.3	3213.3	1093.3	1933	1351.5	1421.9	1767.7	3671.2	798.8	4431.6	5014.6	4254.8	4609.4	3409	3608.1	4191.4	6661.5	4722	3275.4	5835.1	NotUnique	High	8.244e-06	1.821e-10	14.88
AVMDDFAAFVEK	[K].AVMDDFAAFVEK.[C]	1xTMTpro [K12]; 1xTMTpro [N-Term]	1xTMTpro [K12]; 1xTMTpro [N-Term]	5.82808e-06	0.000158847	2	7	1860	A0A0C4DGB6; A0A087WWT3	A0A0C4DGB6 [570-581]; A0A087WWT3 [357-368]			Albumin OS=Homo sapiens OX=9606 GN=ALB PE=1 SV=1;Albumin OS=Homo sapiens OX=9606 GN=ALB PE=1 SV=1	ALB	P02768; A0A0C4DGB6; H0YA55; A0A087WWT3; D6RHD5; C9JKR2; B7WNR0	0	2098.08	12	81088.6	35720.5	88445.4	73757.3	90299.5	52304.8	40687.6	83867.3	72616.8	68369.1	75312.6	59343	53581.5	66898.4	128738	21181.5	101512	75798.3	141448	79269.8	106408	48340.8	153115	60215.3	84763.6	121538	144282	NotUnique	High	8.244e-06	1.424e-08	16.96
AGVETTTPSK	[K].AGVETTTPSK.[Q]	1xTMTpro [K10]; 1xTMTpro [N-Term]	1xTMTpro [K10]; 1xTMTpro [N-Term]	0.000267908	0.000158847	1	2	34	P0DOY2	P0DOY2 [51-60]			Immunoglobulin lambda constant 2 OS=Homo sapiens OX=9606 GN=IGLC2 PE=1 SV=1	IGLC2	P0DOY2; P0DOY3	0	1598.92	10	2691	2519.6	3339.8	3526.2	3274.5	3862.9	4259.3	3312.8	4213	2887.3	6478.4	5194.9	2613.9	3910.9	2854.9	5872.4	4174.2	8859.6	4932.4	5377.1	10335.5	2228	3963.5	5986.6	7451.4	3892.9	7319.3		High	8.244e-06	3.35e-06	9.29
GATTTFSAVER	[R].GATTTFSAVER.[D]	1xTMTpro [N-Term]	1xTMTpro [N-Term]	0.000105229	0.000158847	1	1	1	Q07507	Q07507 [170-180]			Dermatopontin OS=Homo sapiens OX=9606 GN=DPT PE=1 SV=2	DPT	Q07507	0	1443.78	11	72.8	159.7	80.4	183.1	93.2	152	184.2	86.4	100.8	65.8	102.8	125.3	111	119.1															High	8.244e-06	8.805e-07	7.92
GATTSPGVYELSSR	[R].GATTSPGVYELSSR.[C]	1xTMTpro [N-Term]	1xTMTpro [N-Term]	5.06968e-06	0.000158847	1	2	2	Q9Y6R7	Q9Y6R7 [5251-5264]			IgGFc-binding protein OS=Homo sapiens OX=9606 GN=FCGBP PE=1 SV=3	FCGBP	Q9Y6R7; A0A087WXI2	0	1728.91	14															72.3	107.2	61.3	148.4	91.9	259.5	165.3	129.5	82.2	1006.5	297.2	167.4	250.4		High	8.244e-06	1.169e-08	10.78
GATIVDALDTLFIMEMK	[K].GATIVDALDTLFIMEMK.[H]	1xTMTpro [K17]; 1xTMTpro [N-Term]	1xTMTpro [K17]; 1xTMTpro [N-Term]	0.000170509	0.000158847	1	1	1	P33908	P33908 [238-254]			Mannosyl-oligosaccharide 1,2-alpha-mannosidase IA OS=Homo sapiens OX=9606 GN=MAN1A1 PE=1 SV=3	MAN1A1	P33908	0	2623.4	17																												NoQuanValues	High	8.244e-06	1.758e-06	8.01
GATIVDALDTLFIMEMK	[K].GATIVDALDTLFIMEMK.[H]	1xTMTpro [K17]; 1xTMTpro [N-Term]	1xTMTpro [K17]; 1xTMTpro [N-Term]	8.99787e-09	0.000158847	1	1	12	P33908	P33908 [238-254]			Mannosyl-oligosaccharide 1,2-alpha-mannosidase IA OS=Homo sapiens OX=9606 GN=MAN1A1 PE=1 SV=3	MAN1A1	P33908	0	2476.37	17	328.7	690.4	346.5	398.7	296.4	476	582.1	330.7	638.1	440.9	405.2	440.4	654.5	465	316.7	46.8	458.2	544.1	312.6	393.4	227.1	308.1	315.9	423.8	346.6	301.5	498.7		High	8.244e-06	1.407e-12	17
GATLALTQVTPQDER	[R].GATLALTQVTPQDER.[I]	1xTMTpro [N-Term]	1xTMTpro [N-Term]	1.08955e-08	0.000158847	1	1	4	P43121	P43121 [98-112]			Cell surface glycoprotein MUC18 OS=Homo sapiens OX=9606 GN=MCAM PE=1 SV=2	MCAM	P43121	0	1904.04	15															362.9	295	334.7	567	496.7	354.7	553.8	236	400.2	345.4	432.5	532.8	511		High	8.244e-06	1.845e-12	17
GATALELMVLNVPR	[R].GATALELMVLNVPR.[L]	1xTMTpro [N-Term]	1xTMTpro [N-Term]	3.94861e-08	0.000158847	1	2	4	P08709	P08709 [351-364]			Coagulation factor VII OS=Homo sapiens OX=9606 GN=F7 PE=1 SV=1	F7	P08709; F5H8B0	0	1788.04	14	158.5	168.4	157	178.5	191.2	108.1	213.3	151.4	184.3	88.1	156.4	119.3	127.7	150.4															High	8.244e-06	1.158e-11	17
GASSSSGVVVQVR	[R].GASSSSGVVVQVR.[E]	1xTMTpro [N-Term]	1xTMTpro [N-Term]	1.91573e-06	0.000158847	1	2	2	F8WD64	F8WD64 [24-36]			Protein stum homolog OS=Homo sapiens OX=9606 GN=STUM PE=1 SV=1	STUM	F8WD64; Q69YW2	0	1536.87	13																												NoQuanValues	High	8.244e-06	2.919e-09	16.43
AGVETTTPSKQSNNK	[K].AGVETTTPSKQSNNK.[Y]	2xTMTpro [K10; K15]; 1xTMTpro [N-Term]	2xTMTpro [K10; K15]; 1xTMTpro [N-Term]	1.70126e-08	0.000158847	1	2	11	P0DOY2	P0DOY2 [51-65]			Immunoglobulin lambda constant 2 OS=Homo sapiens OX=9606 GN=IGLC2 PE=1 SV=1	IGLC2	P0DOY2; P0DOY3	1	2474.4	15	449.7	171	446.3	345.2	384.3	369.1	243.5	376.7	622	343.7	679.7	483.6	278.1	350.7	448.5	1294	424.2	1084.6	704.8	611.8	1294.2	304.7	677.7	529.6	657.5	473.8	848.1		High	8.244e-06	3.49e-12	17
AGVLFGMSDR	[K].AGVLFGMSDR.[G]	1xTMTpro [N-Term]	1xTMTpro [N-Term]	0.00144756	0.000158847	1	2	1	P09172	P09172 [83-92]			Dopamine beta-hydroxylase OS=Homo sapiens OX=9606 GN=DBH PE=1 SV=3	DBH	Q5T382; P09172	0	1356.73	10	81.7	53.2	127.4	117.7	170.7	188.8	121	92.1	220.1	71.1	122.6	88.2	38.8	123.9															High	8.244e-06	3.777e-05	9.54
GAQVIENCPVTGIR	[R].GAQVIENCPVTGIR.[V]	1xCarbamidomethyl [C8]; 1xTMTpro [N-Term]	1xCarbamidomethyl [C8]; 1xTMTpro [N-Term]	6.85915e-08	0.000158847	1	4	2	Q9UL12	Q9UL12 [228-241]			Sarcosine dehydrogenase, mitochondrial OS=Homo sapiens OX=9606 GN=SARDH PE=1 SV=1	SARDH	Q9UL10; Q5SYU9; Q5SYV1; Q9UL12	0	1817.99	14															95	147.9	108.9	185.8	160.7	115	157.1	81.8	119.7	219.6	199.9	2436.1	361.8		High	8.244e-06	2.539e-11	17
GAQTLYVPNCDHR	[R].GAQTLYVPNCDHR.[G]	1xCarbamidomethyl [C10]; 1xTMTpro [N-Term]	1xCarbamidomethyl [C10]; 1xTMTpro [N-Term]	1.9938e-05	0.000158847	1	3	2	P24592	P24592 [181-193]			Insulin-like growth factor-binding protein 6 OS=Homo sapiens OX=9606 GN=IGFBP6 PE=1 SV=1	IGFBP6	P24592; A0A3B3IUE0; F8VYK9	0	1834.92	13															86.6	224.6	76.7	137.1	95.3	85	90	75.1	85.7	114.5	115.8	81.6	133		High	8.244e-06	8.229e-08	11.98
DSYYMTSSQLSTPLQQWR	[R].DSYYMTSSQLSTPLQQWR.[Q]	1xTMTpro [N-Term]	1xTMTpro [N-Term]	6.78455e-08	0.000158847	1	2	2	P01880	P01880 [61-78]			Immunoglobulin heavy constant delta OS=Homo sapiens OX=9606 GN=IGHD PE=1 SV=3	IGHD	P01880; A0A0A0MS09	0	2495.22	18															445.7	31.2	1124.8	252.9	476.4	338.1	478.1	361.1	290.6	6029.2	1758.8	992.4	1571		High	8.244e-06	2.504e-11	13.57
AGVETTKPSKQSNNK	[K].AGVETTKPSKQSNNK.[Y]	3xTMTpro [K7; K10; K15]; 1xTMTpro [N-Term]	3xTMTpro [K7; K10; K15]; 1xTMTpro [N-Term]	0.000139745	0.000158847	1	4	8	A0A0B4J231	A0A0B4J231 [160-174]			Immunoglobulin lambda-like polypeptide 5 OS=Homo sapiens OX=9606 GN=IGLL5 PE=1 SV=1	IGLL5	A0A0B4J231; A0A5H1ZRQ4; B9A064; P0CG04	1	2805.66	15	277.3	90.4	490.1	261.8	340.3	261.1	188.3	385.9	379.6	171.4	368.9	348.2	151.3	289.1	122.1	42.2	67.3	55.5	139.8	90.1	190.6	38.3	120.7	79.8	77	72.5	123.6		High	8.244e-06	1.322e-06	11.64
FYTEDGNWDLVGNNTPIFFIR	[K].FYTEDGNWDLVGNNTPIFFIR.[D]	1xTMTpro [N-Term]	1xTMTpro [N-Term]	7.31861e-07	0.000158847	1	1	1	P04040	P04040 [136-156]			Catalase OS=Homo sapiens OX=9606 GN=CAT PE=1 SV=3	CAT	P04040	0	2822.41	21															64	9.3	57.4	63.1	66.9	45.8	53.7	35	89.6	48.6	51.7	114.9	86.8		High	8.244e-06	7.406e-10	17
AHVSFKPTVAQQR	[K].AHVSFKPTVAQQR.[I]	1xTMTpro [K6]; 1xTMTpro [N-Term]	1xTMTpro [K6]; 1xTMTpro [N-Term]	1.12928e-05	0.000158847	1	3	16	P19823	P19823 [247-259]			Inter-alpha-trypsin inhibitor heavy chain H2 OS=Homo sapiens OX=9606 GN=ITIH2 PE=1 SV=2	ITIH2	P19823; Q5T985; Q5T987	0	2077.22	13	494.2	322.5	523.3	433.3	501.3	413.1	392.3	483.1	573.5	265.9	469.6	380.6	301	427.8	1383.8	2468.6	1374.9	1595.3	1944	1306.1	1030.6	809.2	1837.8	1069.5	1624.1	1101.7	2028.7		High	8.244e-06	3.666e-08	17
GAYQNNEIK	[K].GAYQNNEIK.[H]	1xTMTpro [K9]; 1xTMTpro [N-Term]	1xTMTpro [K9]; 1xTMTpro [N-Term]	0.000774894	0.000158847	1	1	4	P04114	P04114 [1829-1837]			Apolipoprotein B-100 OS=Homo sapiens OX=9606 GN=APOB PE=1 SV=2	APOB	P04114	0	1644.92	9	257.4	342.7	234.1	293.9	231.5	169.3	335	203.5	422.7	235.8	241.5	334	242.6	311.7	408	390.9	547.6	1278.2	448.3	518.4	679.1	675.6	414	538.6	493.3	326.3	637.5		High	8.244e-06	1.533e-05	7.81
AVMDDFAAFVEKCCK	[K].AVMDDFAAFVEKCCK.[A]	2xCarbamidomethyl [C13; C14]; 2xTMTpro [K12; K15]; 1xTMTpro [N-Term]	2xCarbamidomethyl [C13; C14]; 2xTMTpro [K12; K15]; 1xTMTpro [N-Term]	6.33636e-08	0.000158847	2	7	4	A0A0C4DGB6; A0A087WWT3	A0A0C4DGB6 [570-584]; A0A087WWT3 [357-371]			Albumin OS=Homo sapiens OX=9606 GN=ALB PE=1 SV=1;Albumin OS=Homo sapiens OX=9606 GN=ALB PE=1 SV=1	ALB	P02768; A0A0C4DGB6; H0YA55; A0A087WWT3; D6RHD5; C9JKR2; B7WNR0	1	2703.41	15	163.8	87.8	257.3	179.8	243.3	133.1	83.7	200.9	147	233.2	164.2	193.4	132.2	141.7														NotUnique	High	8.244e-06	2.268e-11	14.63
GCPEDAAVCAVDK	[R].GCPEDAAVCAVDK.[N]	2xCarbamidomethyl [C2; C9]; 1xTMTpro [K13]; 1xTMTpro [N-Term]	2xCarbamidomethyl [C2; C9]; 1xTMTpro [K13]; 1xTMTpro [N-Term]	5.30259e-05	0.000158847	1	3	1	P11717	P11717 [530-542]			Cation-independent mannose-6-phosphate receptor OS=Homo sapiens OX=9606 GN=IGF2R PE=1 SV=3	IGF2R	A0A7I2V381; P11717; A0A7I2YQS7	0	2000.01	13																												NoQuanValues	High	8.244e-06	3.319e-07	9.98
GCPDVQASLPDAK	[K].GCPDVQASLPDAK.[A]	1xCarbamidomethyl [C2]; 1xTMTpro [K13]; 1xTMTpro [N-Term]	1xCarbamidomethyl [C2]; 1xTMTpro [K13]; 1xTMTpro [N-Term]	2.94494e-07	0.000158847	1	1	18	Q96PD5	Q96PD5 [195-207]			N-acetylmuramoyl-L-alanine amidase OS=Homo sapiens OX=9606 GN=PGLYRP2 PE=1 SV=1	PGLYRP2	Q96PD5	0	1966.06	13	1386	849.6	1355.2	1526.9	1409.2	1078.2	676.8	1383.9	1536	661.2	1371.6	826.6	493	1187	1986	2784.8	1506.6	1163.9	1882.6	1065.5	640.5	496.1	1948.3	907.6	820.8	1319	2020.7		High	8.244e-06	2.03e-10	13.29
DSYETSQLDDQSAETHSHK	[K].DSYETSQLDDQSAETHSHK.[Q]	1xTMTpro [K19]; 1xTMTpro [N-Term]	1xTMTpro [K19]; 1xTMTpro [N-Term]	0.000341211	0.000158847	1	2	1	P10451	P10451 [223-241]			Osteopontin OS=Homo sapiens OX=9606 GN=SPP1 PE=1 SV=1	SPP1	D6R9C5; P10451	0	2786.34	19																												NoQuanValues	High	8.244e-06	4.746e-06	6.55
AGTELVNFLSYFVELGTQPATQ	[K].AGTELVNFLSYFVELGTQPATQ.[-]	1xTMTpro [N-Term]	1xTMTpro [N-Term]	2.20577e-08	0.000158847	1	3	215	V9GYM3	V9GYM3 [112-133]			Apolipoprotein A-II OS=Homo sapiens OX=9606 GN=APOA2 PE=1 SV=1	APOA2	V9GYM3; V9GYE3; P02652	0	2689.4	22	4324	2662.3	4298.5	4575.9	4924.6	3524	2870.8	4296.1	3348.3	1936.8	4622	3176.3	1938.9	3339.7	3865.7	591.3	3638.9	2652.6	4435	2165.2	2279.7	1759.1	4814.7	2914	2492.7	2387.1	4408.8		High	8.244e-06	5.049e-12	17
GCGEQTMIYLAPTLAASR	[R].GCGEQTMIYLAPTLAASR.[Y]	1xCarbamidomethyl [C2]; 1xTMTpro [N-Term]	1xCarbamidomethyl [C2]; 1xTMTpro [N-Term]	2.49261e-07	0.000158847	4	10	21	A0A0G2JPR0; P0C0L4; A0A140TA29; P0C0L5	A0A0G2JPR0 [1009-1026]; P0C0L4 [1009-1026]; A0A140TA29 [1009-1026]; P0C0L5 [1009-1026]			C4a anaphylatoxin OS=Homo sapiens OX=9606 GN=C4A PE=1 SV=1;Complement C4-A OS=Homo sapiens OX=9606 GN=C4A PE=1 SV=2;C4a anaphylatoxin OS=Homo sapiens OX=9606 GN=C4B PE=1 SV=1;Complement C4-B OS=Homo sapiens OX=9606 GN=C4B PE=1 SV=2	C4A	F5GXS0; A0A0G2JL54; A0A140TA32; A0A3B3ISA6; A0A0G2JPR0; P0C0L4; A0A140TA29; P0C0L5; A0A140TA44; A0A140TA49	0	2390.18	18	166.9	160.4	146.4	134.8	155	100.6	170.6	130.4	300.3	98.6	198.7	144.5	75.8	127.5	2530.3	480.5	2605.2	2015.8	1895.3	1874.7	1249.3	2335.6	2525.4	1797.4	2918.1	852.1	3624.8	NotUnique	High	8.244e-06	1.599e-10	16.96
GCGEQTMIYLAPTLAASR	[R].GCGEQTMIYLAPTLAASR.[Y]	1xCarbamidomethyl [C2]; 1xTMTpro [N-Term]	1xCarbamidomethyl [C2]; 1xTMTpro [N-Term]	2.80016e-09	0.000158847	4	10	33	A0A0G2JPR0; P0C0L4; A0A140TA29; P0C0L5	A0A0G2JPR0 [1009-1026]; P0C0L4 [1009-1026]; A0A140TA29 [1009-1026]; P0C0L5 [1009-1026]			C4a anaphylatoxin OS=Homo sapiens OX=9606 GN=C4A PE=1 SV=1;Complement C4-A OS=Homo sapiens OX=9606 GN=C4A PE=1 SV=2;C4a anaphylatoxin OS=Homo sapiens OX=9606 GN=C4B PE=1 SV=1;Complement C4-B OS=Homo sapiens OX=9606 GN=C4B PE=1 SV=2	C4A	F5GXS0; A0A0G2JL54; A0A140TA32; A0A3B3ISA6; A0A0G2JPR0; P0C0L4; A0A140TA29; P0C0L5; A0A140TA44; A0A140TA49	0	2243.15	18	1139.8	1154.5	1294.9	1122.3	1067.1	826.2	1012.7	765.6	1863.1	748.1	1296.8	1113.7	614.9	1054.6	2003.2	299	1901.6	1566	1312.5	1376.3	942.8	1724.3	1890.6	1442.5	2221.5	597.5	2641.8	NotUnique	High	8.244e-06	2.669e-13	17
AHAMAQVDAWK	[R].AHAMAQVDAWK.[Q]	1xTMTpro [K11]; 1xTMTpro [N-Term]	1xTMTpro [K11]; 1xTMTpro [N-Term]	2.70769e-05	0.000158847	1	5	2	Q86TX2	Q86TX2 [390-400]			Acyl-coenzyme A thioesterase 1 OS=Homo sapiens OX=9606 GN=ACOT1 PE=1 SV=1	ACOT1	Q86TX2; P49753; A0A087X0W7; A0A087WT95; G3V4F2	0	1836.01	11															111.6	94.9	210.5	236.6	280.1	171.2	166.7	69.2	235.9	199.2	218.8	664.8	234.8		High	8.244e-06	1.272e-07	12.75
GCGEGCGPQGCPVCLAEETAPYESNEACGQLR	[K].GCGEGCGPQGCPVCLAEETAPYESNEACGQLR.[N]	5xCarbamidomethyl [C2; C6; C11; C14; C28]; 1xTMTpro [N-Term]	5xCarbamidomethyl [C2; C6; C11; C14; C28]; 1xTMTpro [N-Term]	9.40018e-09	0.000158847	1	2	3	Q9Y6R7	Q9Y6R7 [5023-5054]			IgGFc-binding protein OS=Homo sapiens OX=9606 GN=FCGBP PE=1 SV=3	FCGBP	Q9Y6R7; A0A087WXI2	0	3817.63	32															76.5	60.4	78.6	96.1	133.3	135.1	110.1	69.3	97.8	397.8	146.8	106.7	191		High	8.244e-06	1.495e-12	15.17
GCFQAEIVPVTTTVHDDK	[K].GCFQAEIVPVTTTVHDDK.[G]	1xCarbamidomethyl [C2]; 1xTMTpro [K18]; 1xTMTpro [N-Term]	1xCarbamidomethyl [C2]; 1xTMTpro [K18]; 1xTMTpro [N-Term]	6.08863e-06	0.000158847	1	4	1	P09110	P09110 [217-234]			3-ketoacyl-CoA thiolase, peroxisomal OS=Homo sapiens OX=9606 GN=ACAA1 PE=1 SV=2	ACAA1	H7C131; H0Y4D4; P09110; C9JDE9	0	2625.38	18															26.7	9.9	48.9	44.4	37	33.1	36.1	57.7	26.4	42.9	52	422	89.4		High	8.244e-06	1.518e-08	9.01
DAVITVPVFFNQAER	[K].DAVITVPVFFNQAER.[R]	1xTMTpro [N-Term]	1xTMTpro [N-Term]	6.24028e-06	0.000158847	1	8	3	Q9Y4L1	Q9Y4L1 [171-185]			Hypoxia up-regulated protein 1 OS=Homo sapiens OX=9606 GN=HYOU1 PE=1 SV=1	HYOU1	A0A087WWI4; Q9Y4L1; J3QL06; A0A087X054; A0A494C039; K7EQK2; E9PJ21; J3KTF1	0	2010.1	15	43.4	129.1	65.6	51.5	57	44.7	81.2	54	81.6	45.2	79.2	48.3	101.8	75.4	10.8	3.7	24.4	41.2	18.3	22.4	19.2	15.4	17.1	27.5	22.5	21.6	32.6		High	8.244e-06	1.573e-08	12.7
GCDVVVIPAGVPR	[K].GCDVVVIPAGVPR.[K]	1xCarbamidomethyl [C2]; 1xTMTpro [N-Term]	1xCarbamidomethyl [C2]; 1xTMTpro [N-Term]	1.88457e-06	0.000158847	1	1	1	P40926	P40926 [92-104]			Malate dehydrogenase, mitochondrial OS=Homo sapiens OX=9606 GN=MDH2 PE=1 SV=3	MDH2	P40926	0	1642.93	13															88.8	57.9	109.4	98.6	100.7	83.7	69.4	63.1	92	146.2	84.4	887.9	190.6		High	8.244e-06	2.858e-09	17
GCALQCAILSPAFK	[R].GCALQCAILSPAFK.[V]	2xCarbamidomethyl [C2; C6]; 1xTMTpro [K14]; 1xTMTpro [N-Term]	2xCarbamidomethyl [C2; C6]; 1xTMTpro [K14]; 1xTMTpro [N-Term]	4.05805e-08	0.000158847	1	8	3	P34932	P34932 [375-388]			Heat shock 70 kDa protein 4 OS=Homo sapiens OX=9606 GN=HSPA4 PE=1 SV=4	HSPA4	E9PDE8; O95757; P34932; A0A0A0MSM0; Q92598; A0A087WTS8; A0A087WYC1; D6RJ96	0	2144.19	14															323.7	63.5	393.1	647.3	493.8	1019.3	411.4	360.6	485.5	649.2	832.8	1988.9	833.7		High	8.244e-06	1.202e-11	16.76
DAVTYTEHAK	[R].DAVTYTEHAK.[R]	1xTMTpro [K10]; 1xTMTpro [N-Term]	1xTMTpro [K10]; 1xTMTpro [N-Term]	0.000817746	0.000158847	1	1	3	P62805	P62805 [69-78]			Histone H4 OS=Homo sapiens OX=9606 GN=H4C1 PE=1 SV=2	H4C1	P62805	0	1742.96	10															29.4	35	27.4	44.1	37.6	142.5	39.7	28.6	25.3	54.1	54.9	515.5	86.8		High	8.244e-06	1.66e-05	7.94
DSYVGDEAQSK	[K].DSYVGDEAQSK.[R]	1xTMTpro [K11]; 1xTMTpro [N-Term]	1xTMTpro [K11]; 1xTMTpro [N-Term]	1.41821e-06	0.000158847	2	24	4	P63267; P60709	P63267 [52-62]; P60709 [51-61]			Actin, gamma-enteric smooth muscle OS=Homo sapiens OX=9606 GN=ACTG2 PE=1 SV=1;Actin, cytoplasmic 1 OS=Homo sapiens OX=9606 GN=ACTB PE=1 SV=1	ACTG2	G5E9R0; J3KT65; A0A2R8Y793; P63267; C9JUM1; A0A2R8YGF8; A6NL76; P60709; A0A6Q8PFE4; F6UVQ4; P62736; P68133; I3L3I0; C9JTX5; K7EM38; C9JFL5; E7EVS6; F8WB63; A0A6Q8PH58; C9JZR7; P68032; I3L3R2; P63261; B8ZZJ2	0	1806.94	11	53.1	142.3	77.6	100.6	66.4	102.7	163.1	64.6	82.6	198.1	92	133	216.1	201.2	141	278.8	319.2	477.1	132.6	1157.9	430.8	380	173.2	479.7	322.6	1727.6	632.3	NotUnique	High	8.244e-06	1.906e-09	13
AGVETTKPSK	[K].AGVETTKPSK.[Q]	2xTMTpro [K7; K10]; 1xTMTpro [N-Term]	2xTMTpro [K7; K10]; 1xTMTpro [N-Term]	3.53907e-05	0.000158847	1	4	19	A0A0B4J231	A0A0B4J231 [160-169]			Immunoglobulin lambda-like polypeptide 5 OS=Homo sapiens OX=9606 GN=IGLL5 PE=1 SV=1	IGLL5	A0A0B4J231; A0A5H1ZRQ4; B9A064; P0CG04	0	1930.18	10	894.7	500.3	1862.2	1242.9	1247.2	1101.6	1308.6	1398.6	1777.5	882.7	1829.3	1381.4	847.9	1459.1	1474.2	3539.2	1463.8	2657.5	1958.3	3258.8	3562.7	1155.3	2067.6	3507.2	3079.3	1484.3	2984.6		High	8.244e-06	1.863e-07	12.12
DQVANSAFVER	[K].DQVANSAFVER.[L]	1xTMTpro [N-Term]	1xTMTpro [N-Term]	0.000175218	0.000158847	1	1	5	P07900	P07900 [500-510]			Heat shock protein HSP 90-alpha OS=Homo sapiens OX=9606 GN=HSP90AA1 PE=1 SV=5	HSP90AA1	P07900	0	1539.81	11	46.4	116.2	53.4	54.4	59.5	63.1	153.8	64.7	94	186	73	103.6	535.9	288.4	120.1	168.3	162.4	343.9	122.5	731.9	157.3	155	107.2	333.2	136	3806	519.1		High	8.244e-06	1.828e-06	8.07
GCVLDVCMGGGDRDILCK	[K].GCVLDVCMGGGDRDILCK.[A]	3xCarbamidomethyl [C2; C7; C17]; 1xTMTpro [K18]; 1xTMTpro [N-Term]	3xCarbamidomethyl [C2; C7; C17]; 1xTMTpro [K18]; 1xTMTpro [N-Term]	1.60225e-05	0.000158847	1	3	3	Q9Y6R7	Q9Y6R7 [1904-1921]; [3105-3122]; [4306-4323]			IgGFc-binding protein OS=Homo sapiens OX=9606 GN=FCGBP PE=1 SV=3	FCGBP	A0A087WUZ2; Q9Y6R7; A0A087WXI2	1	2633.32	18	41.4	191.4	90.8	70.9	67.8	44.2	252.2	52.7	74.4	28.9	63	84	45.6	101.4	197.9	55.5	189.9	336.5	324.4	387.4	371.4	194.4	271.2	1321.7	520.3	341.6	470.9		High	8.244e-06	6.029e-08	12.62
GALQNIIPASTGAAK	[R].GALQNIIPASTGAAK.[A]	1xTMTpro [K15]; 1xTMTpro [N-Term]	1xTMTpro [K15]; 1xTMTpro [N-Term]	3.33554e-09	0.000158847	1	2	6	P04406	P04406 [201-215]			Glyceraldehyde-3-phosphate dehydrogenase OS=Homo sapiens OX=9606 GN=GAPDH PE=1 SV=3	GAPDH	E7EUT5; P04406	0	2020.2	15	211.3	360.7	282.7	328.5	218.8	240.7	431	202.1	321.1	479.5	210.3	273.3	1504.8	927.4	153.6	74.5	167.9	332.7	326.4	661.2	216.1	190	184.3	419	257.9	4435.1	595.4		High	8.244e-06	3.416e-13	17
AHFSPSNIILDFPAAGSAAR	[K].AHFSPSNIILDFPAAGSAAR.[R]	1xTMTpro [N-Term]	1xTMTpro [N-Term]	1.13827e-08	0.000158847	1	1	1	O00391	O00391 [533-552]			Sulfhydryl oxidase 1 OS=Homo sapiens OX=9606 GN=QSOX1 PE=1 SV=3	QSOX1	O00391	0	2346.25	20															82.8	17.7	87.1	102.5	111.1	100.7	118.4	55.2	168.4	90.1	134	71.6	100.3		High	8.244e-06	1.966e-12	17
AHSSMVGVNLPQK	[R].AHSSMVGVNLPQK.[A]	1xTMTpro [K13]; 1xTMTpro [N-Term]	1xTMTpro [K13]; 1xTMTpro [N-Term]	1.26784e-06	0.000158847	1	1	1	P00558	P00558 [172-184]			Phosphoglycerate kinase 1 OS=Homo sapiens OX=9606 GN=PGK1 PE=1 SV=3	PGK1	P00558	0	1976.12	13																												NoQuanValues	High	8.244e-06	1.621e-09	12.28
AHTDVGPGPESSPVLVR	[R].AHTDVGPGPESSPVLVR.[T]	1xTMTpro [N-Term]	1xTMTpro [N-Term]	7.90081e-07	0.000158847	1	2	2	P10586	P10586 [686-702]			Receptor-type tyrosine-protein phosphatase F OS=Homo sapiens OX=9606 GN=PTPRF PE=1 SV=2	PTPRF	H0Y6Z7; P10586	0	2022.09	17	62	63.2	80	63.2	66.6	66.8	70.9	78.9	92.9	53.3	77.4	90.3	80.9	71.5															High	8.244e-06	8.264e-10	12.2
DDEEFIESNK	[K].DDEEFIESNK.[M]	1xTMTpro [K10]; 1xTMTpro [N-Term]	1xTMTpro [K10]; 1xTMTpro [N-Term]	0.000191176	0.000158847	2	4	8	E9PFZ2; P00450	E9PFZ2 [877-886]; P00450 [948-957]			Ceruloplasmin OS=Homo sapiens OX=9606 GN=CP PE=1 SV=1;Ceruloplasmin OS=Homo sapiens OX=9606 GN=CP PE=1 SV=1	CP	E9PFZ2; H7C5R1; P00450; H7C5N5	0	1833.94	10	181.9	767.5	552.7	347.4	204.4	507	692.4	266	782.8	416.8	384.9	577	444.5	475.4	767.4	1649.4	1890.5	1584.8	785.4	2266.7	1393.5	1725.5	724.7	3496.5	1441.8	1190.9	2402.4	NotUnique	High	8.244e-06	2.067e-06	8.58
GAFQQAAQILLHAR	[K].GAFQQAAQILLHAR.[E]	1xTMTpro [N-Term]	1xTMTpro [N-Term]	6.36619e-07	0.000158847	1	2	2	Q4LDE5	Q4LDE5 [171-184]			Sushi, von Willebrand factor type A, EGF and pentraxin domain-containing protein 1 OS=Homo sapiens OX=9606 GN=SVEP1 PE=1 SV=3	SVEP1	Q4LDE5; A0A0A0MSD0	0	1828.05	14	35.6	36.3	55.2	51	52.1	49.6	38.4	33.9	57.8	29.3	49.1	52.3	52.6	45.1	38.6	16.6	63.8	91.6	96.7	58	117.3	37.6	76.1	74.7	101.9	68.2	105.2		High	8.244e-06	6.076e-10	12.19
DDEFTHLYTLIVRPDNTYEVK	[K].DDEFTHLYTLIVRPDNTYEVK.[I]	1xTMTpro [K21]; 1xTMTpro [N-Term]	1xTMTpro [K21]; 1xTMTpro [N-Term]	0.00118007	0.000158847	1	2	1	P27797	P27797 [165-185]			Calreticulin OS=Homo sapiens OX=9606 GN=CALR PE=1 SV=1	CALR	K7EJB9; P27797	0	3176.68	21															22.6	4	25.1	40.8	39	21.6	26.9	15.6	29.2	31.8	41.8	121.4	48.4		High	8.244e-06	2.818e-05	10.4
DTCFEGGDITTVFTPSAK	[K].DTCFEGGDITTVFTPSAK.[Y]	1xCarbamidomethyl [C3]; 1xTMTpro [K18]; 1xTMTpro [N-Term]	1xCarbamidomethyl [C3]; 1xTMTpro [K18]; 1xTMTpro [N-Term]	3.35787e-07	0.000158847	1	2	4	P03951	P03951 [27-44]			Coagulation factor XI OS=Homo sapiens OX=9606 GN=F11 PE=1 SV=1	F11	P03951; D6RB32	0	2554.3	18	87.9	94.1	119.6	91.6	110.8	63.2	153.4	92	129.9	49.9	104.9	127.3	51.1	100.3	629	163.8	543.7	630.3	473	326.7	250.3	320.2	676.7	421.5	446.8	386.8	703		High	8.244e-06	2.443e-10	12.93
GAEVHLVPWNHDFTK	[R].GAEVHLVPWNHDFTK.[M]	1xTMTpro [K15]; 1xTMTpro [N-Term]	1xTMTpro [K15]; 1xTMTpro [N-Term]	1.59511e-06	0.000158847	1	2	5	P31327	P31327 [239-253]			Carbamoyl-phosphate synthase [ammonia], mitochondrial OS=Homo sapiens OX=9606 GN=CPS1 PE=1 SV=2	CPS1	P31327; Q5R211	0	2358.29	15															193.9	135.5	218.6	276.5	258.2	221.8	231.3	158.7	228.4	431.4	255.4	2057.8	400.9		High	8.244e-06	2.249e-09	12.89
GAEEMETVIPVDVMR	[K].GAEEMETVIPVDVMR.[R]	1xTMTpro [N-Term]	1xTMTpro [N-Term]	4.15594e-07	0.000158847	1	2	4	K7ELW0	K7ELW0 [13-27]			Parkinson disease protein 7 OS=Homo sapiens OX=9606 GN=PARK7 PE=1 SV=1	PARK7	K7ELW0; Q99497	0	1980.01	15															129.3	51.2	144.3	228.8	115.4	169.4	164.6	114.7	132	192.9	134.6	1152.3	287.3		High	8.244e-06	3.314e-10	17
FYYLIASETPGK	[R].FYYLIASETPGK.[N]	1xTMTpro [K12]; 1xTMTpro [N-Term]	1xTMTpro [K12]; 1xTMTpro [N-Term]	7.43327e-06	0.000158847	1	1	11	P29622	P29622 [62-73]			Kallistatin OS=Homo sapiens OX=9606 GN=SERPINA4 PE=1 SV=3	SERPINA4	P29622	0	1997.12	12	304	91.7	215.3	199	252.2	112.3	138.2	174.7	166.1	56	243.5	101.9	99.8	178.3	1510.3	339.8	1236.8	1014.5	1872.1	824.5	652.1	578.4	1896.4	932.7	665.3	891.9	2283		High	8.244e-06	2.019e-08	11.54
GAEDSLADQAANK	[R].GAEDSLADQAANK.[W]	1xTMTpro [K13]; 1xTMTpro [N-Term]	1xTMTpro [K13]; 1xTMTpro [N-Term]	8.17061e-08	0.000158847	1	1	15	P0DJI9	P0DJI9 [90-102]			Serum amyloid A-2 protein OS=Homo sapiens OX=9606 GN=SAA2 PE=1 SV=1	SAA2	P0DJI9	0	1898.01	13	332.7	6975.2	245.7	735.2	271.2	442.6	547.4	231.1	1118.9	479.5	356	4528.5	1005.5	1381.9	264.1	374.2	18219.8	587.8	1329.3	406.2	287.7	698.9	186.4	3188.2	1349.5	327.4	3199.6		High	8.244e-06	3.262e-11	16.98
FYYIYNEK	[K].FYYIYNEK.[G]	1xTMTpro [K8]; 1xTMTpro [N-Term]	1xTMTpro [K8]; 1xTMTpro [N-Term]	0.000258602	0.000158847	1	1	46	P01024	P01024 [242-249]			Complement C3 OS=Homo sapiens OX=9606 GN=C3 PE=1 SV=2	C3	P01024	0	1747.96	8	3360.6	2414.9	2764.7	2473.8	2574.5	1677	4038.9	2286.4	5143.1	1204.5	4061.8	2108.3	1217.7	3954.8	3371.6	3426.6	3153.1	4890.6	3391.4	3165.5	1856.6	2817	4954.4	3228.5	3374.6	1562.4	10613.7		High	8.244e-06	3.19e-06	13.61
GADQAELEEIAFDSSLVFIPAEFR	[K].GADQAELEEIAFDSSLVFIPAEFR.[A]	1xTMTpro [N-Term]	1xTMTpro [N-Term]	2.25454e-08	0.000158847	2	3	2	P12111; C9JNG9	P12111 [586-609]; C9JNG9 [586-609]			Collagen alpha-3(VI) chain OS=Homo sapiens OX=9606 GN=COL6A3 PE=1 SV=5;Collagen alpha-3(VI) chain (Fragment) OS=Homo sapiens OX=9606 GN=COL6A3 PE=1 SV=1	COL6A3	P12111; C9JNG9; E7ENL6	0	2958.51	24	51	33.7	82.7	70.8	78	58.9	36.9	59.8	52	32.6	69.2	63.5	23.5	48.9														NotUnique	High	8.244e-06	5.214e-12	17
GADFQCFQQAR	[R].GADFQCFQQAR.[A]	1xCarbamidomethyl [C6]; 1xTMTpro [N-Term]	1xCarbamidomethyl [C6]; 1xTMTpro [N-Term]	0.00026501	0.000158847	1	3	2	P39060	P39060 [1599-1609]			Collagen alpha-1(XVIII) chain OS=Homo sapiens OX=9606 GN=COL18A1 PE=1 SV=5	COL18A1	P39060; H7C457; H7BXV5	0	1631.79	11	147.2	239.5	169.8	212.4	177.9	203.1	272.2	174.2	178.5	103.7	159.6	441.5	109.3	247.3	202.3	295.4	173.7	266.5	179.2	158.5	132.4	96.6	293.1	132.9	313.9	97.4	248.7		High	8.244e-06	3.305e-06	8.42
AVLVDLEPGTMDSVR	[R].AVLVDLEPGTMDSVR.[S]	1xTMTpro [N-Term]	1xTMTpro [N-Term]	4.11864e-06	0.000158847	1	10	5	P04350	P04350 [63-77]			Tubulin beta-4A chain OS=Homo sapiens OX=9606 GN=TUBB4A PE=1 SV=2	TUBB4A	P04350; M0R0X0; M0QY37; A0A075B724; M0QX14; M0QZL7; Q3ZCM7; M0R278; P68371; M0QY85	0	1906.03	15	51.8	68.9	71.1	56.5	65	54.1	78.2	59.9	75.9	77.6	70.5	64.3	62.6	64.5	219.2	67.1	264.8	253.2	294	206.8	304.1	164	287.3	242.3	248.3	307.4	346.9		High	8.244e-06	8.686e-09	13.37
GADFLVTEVENGGSLGSK	[K].GADFLVTEVENGGSLGSK.[K]	1xTMTpro [K18]; 1xTMTpro [N-Term]	1xTMTpro [K18]; 1xTMTpro [N-Term]	4.33204e-05	0.000158847	1	4	4	P14618	P14618 [189-206]			Pyruvate kinase PKM OS=Homo sapiens OX=9606 GN=PKM PE=1 SV=4	PKM	H3BQ34; B4DNK4; P14618; H3BTN5	0	2388.29	18	88.1	66.3	96.9	75.4	105.7	69.9	105	81	133.7	82.1	126.9	80.2	121.4	107.9	248.5	132.1	384.7	411.4	309.5	651.9	401.1	231.5	261.3	387.4	257.4	583.1	443.8		High	8.244e-06	2.489e-07	9.55
GAGTVFDAFPDQVAIQLNDTHPALAIPELMR	[R].GAGTVFDAFPDQVAIQLNDTHPALAIPELMR.[I]	1xTMTpro [N-Term]	1xTMTpro [N-Term]	6.01564e-08	0.000158847	1	2	1	P06737	P06737 [322-352]			Glycogen phosphorylase, liver form OS=Homo sapiens OX=9606 GN=PYGL PE=1 SV=4	PYGL	E9PK47; P06737	0	3611.89	31															47.9	11.4	63	118	58.6	66.2	87.5	59.1	64.4	111.4	72.2	217.6	87.8		High	8.244e-06	2.105e-11	17
DDGLFSGDPNWFPK	[R].DDGLFSGDPNWFPK.[K]	1xTMTpro [K14]; 1xTMTpro [N-Term]	1xTMTpro [K14]; 1xTMTpro [N-Term]	3.44369e-05	0.000158847	1	2	1	X6RJP6	X6RJP6 [140-153]			Transgelin-2 (Fragment) OS=Homo sapiens OX=9606 GN=TAGLN2 PE=1 SV=1	TAGLN2	X6RJP6; P37802	0	2203.13	14															240.7	27	340.2	455.5	254.3	362.6	269.1	266.1	268.5	307.8	453.3	518.1	363.3		High	8.244e-06	1.79e-07	9.66
DDALCFNIDEAPGTVLR	[K].DDALCFNIDEAPGTVLR.[L]	1xCarbamidomethyl [C5]; 1xTMTpro [N-Term]	1xCarbamidomethyl [C5]; 1xTMTpro [N-Term]	9.24725e-09	0.000158847	1	1	4	Q06033	Q06033 [662-678]			Inter-alpha-trypsin inhibitor heavy chain H3 OS=Homo sapiens OX=9606 GN=ITIH3 PE=1 SV=2	ITIH3	Q06033	0	2210.11	17	34.3	409.4	74.3	118.4	52.6	263.2	316.9	67.9	437	511.2	114.9	325.8	782	264.7	92.5	26.8	333.1	510.1	105.8	300	128.3	428.4	89.9	330.8	322.2	120.6	349.7		High	8.244e-06	1.463e-12	17
DCVGDVTENQICNK	[K].DCVGDVTENQICNK.[Q]	2xCarbamidomethyl [C2; C12]; 1xTMTpro [K14]; 1xTMTpro [N-Term]	2xCarbamidomethyl [C2; C12]; 1xTMTpro [K14]; 1xTMTpro [N-Term]	1.88972e-06	0.000158847	1	1	4	P07996	P07996 [530-543]			Thrombospondin-1 OS=Homo sapiens OX=9606 GN=THBS1 PE=1 SV=2	THBS1	P07996	0	2260.12	14	231.5	87.1	275.8	145.1	224.2	147	153.2	175.3	95.2	180.1	87	92.5	109.3	203.3	620.3	808.7	793.1	260.4	581.5	250.9	177.9	330.5	1351.3	160.9	580.8	482.7	622.3		High	8.244e-06	2.865e-09	11.54
DSYYMTSSQLSTPLQQWR	[R].DSYYMTSSQLSTPLQQWR.[Q]	1xTMTpro [N-Term]	1xTMTpro [N-Term]	0.000327589	0.000158847	1	2	1	P01880	P01880 [61-78]			Immunoglobulin heavy constant delta OS=Homo sapiens OX=9606 GN=IGHD PE=1 SV=3	IGHD	P01880; A0A0A0MS09	0	2642.26	18															92.7	26.4	139.7	60.6	141.7	72	115.3	51.2	90.6	508.5	200.6	115.6	191.4		High	8.244e-06	4.475e-06	7.43
AHGLIGQFMQEPK	[K].AHGLIGQFMQEPK.[I]	1xTMTpro [K13]; 1xTMTpro [N-Term]	1xTMTpro [K13]; 1xTMTpro [N-Term]	0.000881654	0.000158847	1	2	2	P19823	P19823 [856-868]			Inter-alpha-trypsin inhibitor heavy chain H2 OS=Homo sapiens OX=9606 GN=ITIH2 PE=1 SV=2	ITIH2	P19823; Q5T985	0	2064.16	13	134.8	258.5	136	149.1	137.7	260.3	253	138.1	383.1	153.5	175.1	203.7	110.7	159.5															High	8.244e-06	1.849e-05	8.07
DCDDVLQTHPSGTQSGIFNIK	[R].DCDDVLQTHPSGTQSGIFNIK.[L]	1xCarbamidomethyl [C2]; 1xTMTpro [K21]; 1xTMTpro [N-Term]	1xCarbamidomethyl [C2]; 1xTMTpro [K21]; 1xTMTpro [N-Term]	1.23555e-08	0.000158847	1	1	3	P02671	P02671 [631-651]			Fibrinogen alpha chain OS=Homo sapiens OX=9606 GN=FGA PE=1 SV=2	FGA	P02671	0	2940.5	21															78.8	25.9	170.2	171.2	88.6	90.8	116.4	76.2	80	157	104.9	70.2	154.9		High	8.244e-06	2.206e-12	17
DCGSVDGVIK	[K].DCGSVDGVIK.[E]	1xCarbamidomethyl [C2]; 1xTMTpro [K10]; 1xTMTpro [N-Term]	1xCarbamidomethyl [C2]; 1xTMTpro [K10]; 1xTMTpro [N-Term]	0.000468687	0.000158847	1	6	3	G3V3E8	G3V3E8 [26-35]			Epididymal secretory protein E1 OS=Homo sapiens OX=9606 GN=NPC2 PE=1 SV=1	NPC2	G3V3E8; G3V2V8; G3V3D1; E7EMS2; P61916; J3KMY5	0	1657.91	10	64.2	288.2	91.1	144	80.4	234.1	433.1	93.1	220.8	273.3	117.7	554.2	322	259.6	93.5	98.2	138.1	321.5	92.5	187.4	185.8	144.1	72.8	197	208.9	203.7	196.6		High	8.244e-06	7.469e-06	7.69
DCHLAQVPSHTVVAR	[K].DCHLAQVPSHTVVAR.[S]	1xCarbamidomethyl [C2]; 1xTMTpro [N-Term]	1xCarbamidomethyl [C2]; 1xTMTpro [N-Term]	4.49342e-09	0.000158847	1	1	271	P02787	P02787 [259-273]			Serotransferrin OS=Homo sapiens OX=9606 GN=TF PE=1 SV=3	TF	P02787	0	1994.06	15	8474.2	6556.3	7927.7	7552.7	8515.1	6799.3	7008.8	8040.8	11398.9	5323.2	8414.3	6239.1	5117.4	8303.7	11055.8	20806.6	9892.6	11419.4	12070.6	8586	6343.7	8455.4	12614.7	9708.7	8858.8	8416.4	16131.1		High	8.244e-06	5.232e-13	17
DTANWLEINPDTGAISTR	[R].DTANWLEINPDTGAISTR.[A]	1xTMTpro [N-Term]	1xTMTpro [N-Term]	5.17586e-08	0.000158847	1	4	3	A0A087WXI5	A0A087WXI5 [549-566]			Cadherin-1 OS=Homo sapiens OX=9606 GN=CDH1 PE=1 SV=1	CDH1	A0A087WU43; A0A087WXI5; P12830; A0A087WX17	0	2278.16	18															134.6	42.6	151.6	427.8	162.8	221.1	572.1	132.7	206	315.1	316.1	296.2	317.6		High	8.244e-06	1.703e-11	13.1
DCIGGCSDLVSLQQSGELLTR	[K].DCIGGCSDLVSLQQSGELLTR.[L]	2xCarbamidomethyl [C2; C6]; 1xTMTpro [N-Term]	2xCarbamidomethyl [C2; C6]; 1xTMTpro [N-Term]	5.37552e-05	0.000158847	1	1	2	P35754	P35754 [78-98]			Glutaredoxin-1 OS=Homo sapiens OX=9606 GN=GLRX PE=1 SV=2	GLRX	P35754	0	2612.3	21															106.9	30.9	109.5	168.9	136.9	116.2	154.5	55.9	128.1	143.8	123.3	216.1	167		High	8.244e-06	3.382e-07	11.08
GALISDQWVLTAAHCFR	[R].GALISDQWVLTAAHCFR.[D]	1xCarbamidomethyl [C15]; 1xTMTpro [N-Term]	1xCarbamidomethyl [C15]; 1xTMTpro [N-Term]	2.00055e-09	0.000158847	2	8	21	P06681; B4E1Z4	P06681 [494-510]; B4E1Z4 [341-357]			Complement C2 OS=Homo sapiens OX=9606 GN=C2 PE=1 SV=2;C3/C5 convertase OS=Homo sapiens OX=9606 PE=1 SV=1	C2	H0Y3H6; A0A0G2JIE7; B4DQI1; E9PDZ0; A0A0G2JL69; P06681; E7ETN3; B4E1Z4	0	2249.18	17	529.9	797.2	656.6	590.8	428.5	431.4	505.6	545.3	855	390.5	671.4	620.6	530.6	625	353.8	53	344.8	430.5	432	339.8	320	251.8	386.7	391.5	427.9	273.5	479	NotUnique	High	8.244e-06	1.653e-13	16.43
DCLIPMGITSENVAER	[R].DCLIPMGITSENVAER.[F]	1xCarbamidomethyl [C2]; 1xTMTpro [N-Term]	1xCarbamidomethyl [C2]; 1xTMTpro [N-Term]	2.72256e-08	0.000158847	1	3	6	P09110	P09110 [176-191]			3-ketoacyl-CoA thiolase, peroxisomal OS=Homo sapiens OX=9606 GN=ACAA1 PE=1 SV=2	ACAA1	H0Y4D4; P09110; C9JDE9	0	2109.06	16	82	121.6	122.8	87.8	106.4	73.7	115.2	85.8	196.3	77	235.5	120.8	668.4	335.8	235.2	60.5	219.2	274	330.8	230.5	279.2	143.7	302	468.2	355.7	4957.6	713.1		High	8.244e-06	6.801e-12	15.77
AVMDDFAAFVEK	[K].AVMDDFAAFVEK.[C]	1xTMTpro [K12]; 1xTMTpro [N-Term]	1xTMTpro [K12]; 1xTMTpro [N-Term]	7.12675e-08	0.000158847	2	7	1393	A0A0C4DGB6; A0A087WWT3	A0A0C4DGB6 [570-581]; A0A087WWT3 [357-368]			Albumin OS=Homo sapiens OX=9606 GN=ALB PE=1 SV=1;Albumin OS=Homo sapiens OX=9606 GN=ALB PE=1 SV=1	ALB	P02768; A0A0C4DGB6; H0YA55; A0A087WWT3; D6RHD5; C9JKR2; B7WNR0	0	1951.05	12	77476.9	33462.3	84043.4	70737.3	88203.8	49081.7	34507.9	80936.4	67490.3	64396.5	69806.8	56919.1	49273.8	63787.3	123795	19667.4	95590.8	68979	133024	72433.8	97043.2	45173.3	147161	57613.8	80312.8	117644	140283	NotUnique	High	8.244e-06	2.685e-11	14.91
AVLVDLEPGTMDSVR	[R].AVLVDLEPGTMDSVR.[S]	1xTMTpro [N-Term]	1xTMTpro [N-Term]	0.000935264	0.000158847	1	10	2	P04350	P04350 [63-77]			Tubulin beta-4A chain OS=Homo sapiens OX=9606 GN=TUBB4A PE=1 SV=2	TUBB4A	P04350; M0R0X0; M0QY37; A0A075B724; M0QX14; M0QZL7; Q3ZCM7; M0R278; P68371; M0QY85	0	2053.06	15	190.7	121.3	145.7	108.1	144.6	98.4	126.6	128.1	164.6	103.1	159.2	120.1	112	132.2															High	8.244e-06	2.015e-05	10.78
DCPDGSDEAPEICPQSK	[R].DCPDGSDEAPEICPQSK.[A]	2xCarbamidomethyl [C2; C13]; 1xTMTpro [K17]; 1xTMTpro [N-Term]	2xCarbamidomethyl [C2; C13]; 1xTMTpro [K17]; 1xTMTpro [N-Term]	0.000407047	0.000158847	1	3	1	Q07954	Q07954 [52-68]			Prolow-density lipoprotein receptor-related protein 1 OS=Homo sapiens OX=9606 GN=LRP1 PE=1 SV=2	LRP1	Q6PJ72; Q07954; Q7Z7K9	0	2513.18	17															77	68	65.6	129.7	93.7	79.4	119.8	40.3	94.7	94	132	76.3	136.3		High	8.244e-06	6.11e-06	7.95
AHLDIAGSLEGHLR	[K].AHLDIAGSLEGHLR.[F]	1xTMTpro [N-Term]	1xTMTpro [N-Term]	1.49908e-07	0.000158847	1	1	13	P04114	P04114 [3657-3670]			Apolipoprotein B-100 OS=Homo sapiens OX=9606 GN=APOB PE=1 SV=2	APOB	P04114	0	1793	14	518.9	466.8	413.5	381.7	430.8	237.6	548.8	360.6	553.4	228.9	391.9	366.4	320.4	399.8	738.9	479.8	864.2	1225.7	1213.2	550.2	778.1	612	895.5	982.1	814.3	487.7	1150.8		High	8.244e-06	7.729e-11	14.49
DTATLSWGLPK	[K].DTATLSWGLPK.[K]	1xTMTpro [K11]; 1xTMTpro [N-Term]	1xTMTpro [K11]; 1xTMTpro [N-Term]	0.000170509	0.000158847	1	3	4	O00533	O00533 [930-940]			Neural cell adhesion molecule L1-like protein OS=Homo sapiens OX=9606 GN=CHL1 PE=1 SV=4	CHL1	O00533; H7C0J0; A0A087X0M8	0	1797.04	11	189.3	123.2	213.5	198.8	178.3	160.4	111.9	217.9	260.6	91.9	236.8	151.9	166.4	174	101.1	17.9	71	66.2	136.5	73.8	81.4	84.6	104.3	93.8	84.3	65.9	129.3		High	8.244e-06	1.754e-06	10.5
AHLLSLVDVMQR	[K].AHLLSLVDVMQR.[E]	1xTMTpro [N-Term]	1xTMTpro [N-Term]	1.79223e-05	0.000158847	1	1	5	P04275	P04275 [1752-1763]			von Willebrand factor OS=Homo sapiens OX=9606 GN=VWF PE=1 SV=4	VWF	P04275	0	1685.97	12	22.3	55.8	27.9	25.7	20.5	33.1	101.4	20.3	56	24.7	37.8	34.7	78.7	49.6	78.9	18.8	94.6	91.2	102.5	70.5	110.4	69.4	118.1	74.8	165.3	68.3	92.6		High	8.244e-06	7.074e-08	11.97
DCSLPYATESK	[K].DCSLPYATESK.[E]	1xCarbamidomethyl [C2]; 1xTMTpro [K11]; 1xTMTpro [N-Term]	1xCarbamidomethyl [C2]; 1xTMTpro [K11]; 1xTMTpro [N-Term]	1.12006e-05	0.000158847	2	6	15	P23142; B1AHL2	P23142 [49-59]; B1AHL2 [49-59]			Fibulin-1 OS=Homo sapiens OX=9606 GN=FBLN1 PE=1 SV=4;Fibulin-1 OS=Homo sapiens OX=9606 GN=FBLN1 PE=1 SV=1	FBLN1	B1AHM6; B1AHM7; B1AHM9; P23142; B1AHL2; B1AHN3	0	1878.98	11	329	327.1	454.1	492.2	403.7	391.4	402	475	673.9	305.4	590	569.6	297.7	536.6	1272.9	962.1	772.2	1404.5	1166.3	585.4	1157.5	724.9	1066.6	742.9	854.9	416.1	1371	NotUnique	High	8.244e-06	3.613e-08	10.51
ASYPDITGEK	[R].ASYPDITGEK.[A]	1xTMTpro [K10]; 1xTMTpro [N-Term]	1xTMTpro [K10]; 1xTMTpro [N-Term]	0.000146774	0.000158847	1	1	3	P11597	P11597 [55-64]			Cholesteryl ester transfer protein OS=Homo sapiens OX=9606 GN=CETP PE=1 SV=2	CETP	P11597	0	1688.94	10	87.2	43.2	101.7	85.4	79	56.3	91.9	101.2	173.6	30.7	126.6	62.4	26.5	113.7	277.8	282.3	293.2	450.7	413.3	212.7	159.9	117.1	335.2	222.3	249.1	234	392.9		High	8.244e-06	1.421e-06	10.09
DSYDLHDLK	[K].DSYDLHDLK.[I]	1xTMTpro [K9]; 1xTMTpro [N-Term]	1xTMTpro [K9]; 1xTMTpro [N-Term]	0.000756336	0.000158847	1	1	11	P04114	P04114 [2187-2195]			Apolipoprotein B-100 OS=Homo sapiens OX=9606 GN=APOB PE=1 SV=2	APOB	P04114	0	1713.93	9	571.6	868.1	499.5	537.5	503.8	294.1	870.3	474.2	750.1	501.4	392.8	535.9	358.6	885.5	1029.9	1063.6	1176.4	3154	1232.6	833.1	1535.4	1107.4	939.1	1957.7	986.2	727.3	2126.1		High	8.244e-06	1.484e-05	7.47
AVNTLNEALEFAK	[K].AVNTLNEALEFAK.[S]	1xTMTpro [K13]; 1xTMTpro [N-Term]	1xTMTpro [K13]; 1xTMTpro [N-Term]	1.72467e-08	0.000158847	1	2	9	P31327	P31327 [1108-1120]			Carbamoyl-phosphate synthase [ammonia], mitochondrial OS=Homo sapiens OX=9606 GN=CPS1 PE=1 SV=2	CPS1	A0A669KBF2; P31327	0	2028.16	13	141.7	367.2	169.2	151	155.9	147.4	192.8	138.6	199.4	137.3	231.1	164.4	1648.4	943.5	400.8	44.5	298.9	360.8	340.4	366	311	212.9	314.5	494.9	371	7263.5	946.9		High	8.244e-06	3.557e-12	15.57
DTDGDGRGDACDDDMDGDGIK	[K].DTDGDGRGDACDDDMDGDGIK.[N]	1xCarbamidomethyl [C11]; 1xTMTpro [K21]; 1xTMTpro [N-Term]	1xCarbamidomethyl [C11]; 1xTMTpro [K21]; 1xTMTpro [N-Term]	3.78707e-07	0.000158847	1	2	2	P35443	P35443 [556-576]			Thrombospondin-4 OS=Homo sapiens OX=9606 GN=THBS4 PE=1 SV=2	THBS4	P35443; E7ES19	1	2808.22	21	26.3	65.5	53.2	46.3	26.1	41.9	30.9	28.5	49.7	50.8	47.6	70.9	64	55	71.3	182.6	168	226.7	111.9	78.7	208.2	116.9	109.4	139.5	108.4	164.7	171.5		High	8.244e-06	2.897e-10	13.6
GDTFSCMVGHEALPLAFTQK	[K].GDTFSCMVGHEALPLAFTQK.[T]	1xCarbamidomethyl [C6]; 1xTMTpro [K20]; 1xTMTpro [N-Term]	1xCarbamidomethyl [C6]; 1xTMTpro [K20]; 1xTMTpro [N-Term]	1.68865e-09	0.000158847	2	3	90	P01876; A0A0G2JMB2	P01876 [308-327]; A0A0G2JMB2 [295-314]			Immunoglobulin heavy constant alpha 1 OS=Homo sapiens OX=9606 GN=IGHA1 PE=1 SV=2;Immunoglobulin heavy constant alpha 2 (Fragment) OS=Homo sapiens OX=9606 GN=IGHA2 PE=1 SV=1	IGHA1	P01876; A0A0G2JMB2; A0A286YEY1	0	2817.46	20	1160.4	3538.2	3321.3	2095	6508.7	2814	4719	3649.7	4341.5	2276	3484.7	3085.3	3189	5079.1	7092.8	577.8	5852.5	12165.8	11691.5	7849.2	15128.2	2340.4	7803.4	7373.1	16579.9	5968.6	13486.7	NotUnique	High	8.244e-06	1.297e-13	17
DSVVAGFQWATK	[K].DSVVAGFQWATK.[E]	1xTMTpro [K12]; 1xTMTpro [N-Term]	1xTMTpro [K12]; 1xTMTpro [N-Term]	2.98307e-06	0.000158847	1	1	1	P13639	P13639 [677-688]			Elongation factor 2 OS=Homo sapiens OX=9606 GN=EEF2 PE=1 SV=4	EEF2	P13639	0	1917.07	12	64.3	118.2	100.4	96.3	84.4	82.5	120.7	83.9	118.5	99.8	101.6	84.2	297.9	142.4															High	8.244e-06	5.497e-09	12.68
GDSPWQVVLLDSK	[R].GDSPWQVVLLDSK.[K]	1xTMTpro [K13]; 1xTMTpro [N-Term]	1xTMTpro [K13]; 1xTMTpro [N-Term]	3.88358e-05	0.000158847	1	2	2	P04070	P04070 [221-233]			Vitamin K-dependent protein C OS=Homo sapiens OX=9606 GN=PROC PE=1 SV=1	PROC	P04070; E7END6	0	2052.16	13	101	62	118.7	91.2	88.6	63.6	74.3	94	89.5	54.4	136.9	70.8	62.4	83															High	8.244e-06	2.128e-07	10.4
AGMQTPFLIMDR	[R].AGMQTPFLIMDR.[D]	1xTMTpro [N-Term]	1xTMTpro [N-Term]	0.00128829	0.000158847	1	2	2	P12259	P12259 [1894-1905]			Coagulation factor V OS=Homo sapiens OX=9606 GN=F5 PE=1 SV=4	F5	P12259; A0A0A0MRJ7	0	1683.89	12	97.2	86.4	80.4	60.7	55	40.6	116.1	72.8	117.6	37.7	70.4	55.4	90.7	79.8	95.5	18.5	73.7	204.3	59.3	64.5	44.4	54.3	95.2	98.1	79.4	37.8	119.9		High	8.244e-06	3.2e-05	6.84
GDSPASSKPISINYR	[R].GDSPASSKPISINYR.[T]	1xTMTpro [K8]; 1xTMTpro [N-Term]	1xTMTpro [K8]; 1xTMTpro [N-Term]	6.26262e-07	0.000158847	1	2	9	P02751	P02751 [1616-1630]			Fibronectin OS=Homo sapiens OX=9606 GN=FN1 PE=1 SV=5	FN1	P02751; H0Y7Z1	0	2200.22	15	882.2	251.7	443.7	790.1	758.7	207.8	425.2	651.7	525.8	146.9	750.6	212.2	619.1	675.9	896.3	2011.7	910.1	589.6	981	238.2	471	167.5	1088.7	539.8	410.9	847.6	1309.3		High	8.244e-06	5.942e-10	15.38
GDSGGPLVCK	[RK].GDSGGPLVCK.[DH]	1xCarbamidomethyl [C9]; 1xTMTpro [K10]; 1xTMTpro [N-Term]	1xCarbamidomethyl [C9]; 1xTMTpro [K10]; 1xTMTpro [N-Term]	8.50504e-05	0.000158847	1	4	1	P03952	P03952 [576-585]			Plasma kallikrein OS=Homo sapiens OX=9606 GN=KLKB1 PE=1 SV=1	KLKB1	A0A0C4DGJ9; P03952; P20718; H0YAC1	0	1597.89	10															274.4	526.7	303.2	289	204.4	221	151.1	158.3	186.4	191.3	186.9	193	343.2		High	8.244e-06	6.514e-07	10.58
AGPHCPTAQLIATLK	[K].AGPHCPTAQLIATLK.[N]	1xCarbamidomethyl [C5]; 1xTMTpro [K15]; 1xTMTpro [N-Term]	1xCarbamidomethyl [C5]; 1xTMTpro [K15]; 1xTMTpro [N-Term]	2.83094e-09	0.000158847	2	2	13	P10720; P02776	P10720 [66-80]; P02776 [63-77]			Platelet factor 4 variant OS=Homo sapiens OX=9606 GN=PF4V1 PE=1 SV=1;Platelet factor 4 OS=Homo sapiens OX=9606 GN=PF4 PE=1 SV=2	PF4V1	P10720; P02776	0	2186.26	15	1068.2	194.1	1182.7	613.1	922.5	552.4	348.6	794.8	326.8	427.2	469.7	235.1	248.2	716.7	953.4	186.4	693.8	181.2	1051	303.5	295	371	2841.4	197.4	820.9	247.6	837.9	NotUnique	High	8.244e-06	2.711e-13	17
GDSGGPLVCGGVLEGVVTSGSR	[K].GDSGGPLVCGGVLEGVVTSGSR.[V]	1xCarbamidomethyl [C9]; 1xTMTpro [N-Term]	1xCarbamidomethyl [C9]; 1xTMTpro [N-Term]	1.28319e-11	0.000158847	1	2	5	P00746	P00746 [206-227]			Complement factor D OS=Homo sapiens OX=9606 GN=CFD PE=1 SV=5	CFD	P00746; K7ERG9	0	2364.21	22	262.4	399.5	347.2	336.7	277.3	417.7	239.3	259.2	334.7	183.6	225.6	592.8	188	322.3	319.7	54.7	225.8	478.2	343	250.7	270.7	246.8	351.6	251.8	905.3	190.5	541.1		High	8.244e-06	1.24e-16	17
GDSGGPLIVHK	[R].GDSGGPLIVHK.[R]	1xTMTpro [K11]; 1xTMTpro [N-Term]	1xTMTpro [K11]; 1xTMTpro [N-Term]	4.0249e-08	0.000158847	1	5	24	B4E1Z4	B4E1Z4 [1199-1209]			C3/C5 convertase OS=Homo sapiens OX=9606 PE=1 SV=1	1 SV=1	H7C526; E7ETN3; P00751; B4E1Z4; H7C5H1	0	1688	11	323.1	409.2	331.2	335.6	347.5	286.3	476.2	361.3	673.5	278.1	399.3	401.5	243.1	357.6	2752.2	2683.3	3355.3	4883.5	2307.8	2039	1650.4	3226.6	2757.8	3927	2896.4	1762.3	4384.2		High	8.244e-06	1.191e-11	17
GDSGGALVFLDSETER	[R].GDSGGALVFLDSETER.[W]	1xTMTpro [N-Term]	1xTMTpro [N-Term]	1.60825e-06	0.000158847	1	1	1	O00187	O00187 [631-646]			Mannan-binding lectin serine protease 2 OS=Homo sapiens OX=9606 GN=MASP2 PE=1 SV=4	MASP2	O00187	0	1956.98	16															74.5	45.8	87.4	227.6	134.2	92.7	132.4	98.4	85.4	106.9	119.3	88.3	147.3		High	8.244e-06	2.279e-09	10.1
GDSGGAFAVQDPNDK	[K].GDSGGAFAVQDPNDK.[T]	1xTMTpro [K15]; 1xTMTpro [N-Term]	1xTMTpro [K15]; 1xTMTpro [N-Term]	8.991e-08	0.000158847	1	3	17	P09871	P09871 [630-644]			Complement C1s subcomponent OS=Homo sapiens OX=9606 GN=C1S PE=1 SV=1	C1S	P09871; A0A087X232; F8WCZ6	0	2086.07	15	994.9	2694.9	1102.6	1238.5	1086.8	1034.2	2857.4	974.2	2129.2	1268.3	1263.4	1999.1	1048.5	1556.1	1444.1	2280.8	1570.8	3839.6	1177.8	2008.7	1315.1	1628.2	1049.5	1929.3	1437.3	722.1	2573.1		High	8.244e-06	3.735e-11	12.92
GDQVAPVLYQPHLEALDR	[R].GDQVAPVLYQPHLEALDR.[R]	1xTMTpro [N-Term]	1xTMTpro [N-Term]	9.05617e-05	0.000158847	1	1	1	Q8IXL6	Q8IXL6 [531-548]			Extracellular serine/threonine protein kinase FAM20C OS=Homo sapiens OX=9606 GN=FAM20C PE=1 SV=2	FAM20C	Q8IXL6	0	2325.25	18																												NoQuanValues	High	8.244e-06	7.107e-07	12.67
GDQDATMSILDISMMTGFAPDTDDLK	[R].GDQDATMSILDISMMTGFAPDTDDLK.[Q]	1xTMTpro [K26]; 1xTMTpro [N-Term]	1xTMTpro [K26]; 1xTMTpro [N-Term]	8.50603e-07	0.000158847	1	2	5	P01024	P01024 [1394-1419]			Complement C3 OS=Homo sapiens OX=9606 GN=C3 PE=1 SV=2	C3	P01024; M0QYC8	0	3690.72	26	37.4	29.9	67.9	37.4	48.4	23	38.2	54.3	52.9	33.3	50.7	37	23.1	37.4	102.8	16.6	104.3	110.5	113.2	99.4	102.9	64.4	101.4	73.5	90.7	81.4	116.7		High	8.244e-06	9.183e-10	11.79
DATCNCDYNCQHYMECCPDFK	[R].DATCNCDYNCQHYMECCPDFK.[R]	5xCarbamidomethyl [C4; C6; C10; C16; C17]; 1xTMTpro [K21]; 1xTMTpro [N-Term]	5xCarbamidomethyl [C4; C6; C10; C16; C17]; 1xTMTpro [K21]; 1xTMTpro [N-Term]	2.10233e-06	0.000158847	1	1	3	Q92954	Q92954 [41-61]			Proteoglycan 4 OS=Homo sapiens OX=9606 GN=PRG4 PE=1 SV=3	PRG4	Q92954	0	3543.42	21															229.2	527.1	281.2	766.5	273.2	218.4	141.2	178.9	245.5	169.3	280.5	266.5	433.1		High	8.244e-06	3.337e-09	12.89
GDQDATMSILDISMMTGFAPDTDDLK	[R].GDQDATMSILDISMMTGFAPDTDDLK.[Q]	1xTMTpro [K26]; 1xTMTpro [N-Term]	1xTMTpro [K26]; 1xTMTpro [N-Term]	7.52144e-07	0.000158847	1	2	13	P01024	P01024 [1394-1419]			Complement C3 OS=Homo sapiens OX=9606 GN=C3 PE=1 SV=2	C3	P01024; M0QYC8	0	3543.69	26	57.1	83.2	62.3	63.7	67	50.6	69.5	59.4	70.6	46.5	60.7	75.6	42.3	52.7	629.3	108	641.5	859.2	809.4	609.7	665.6	454.4	723.8	563.2	930.1	509.8	859.4		High	8.244e-06	7.722e-10	11.24
GDTFSCMVGHEALPLAFTQK	[K].GDTFSCMVGHEALPLAFTQK.[T]	1xCarbamidomethyl [C6]; 1xTMTpro [K20]; 1xTMTpro [N-Term]	1xCarbamidomethyl [C6]; 1xTMTpro [K20]; 1xTMTpro [N-Term]	6.94818e-07	0.000158847	2	3	67	P01876; A0A0G2JMB2	P01876 [308-327]; A0A0G2JMB2 [295-314]			Immunoglobulin heavy constant alpha 1 OS=Homo sapiens OX=9606 GN=IGHA1 PE=1 SV=2;Immunoglobulin heavy constant alpha 2 (Fragment) OS=Homo sapiens OX=9606 GN=IGHA2 PE=1 SV=1	IGHA1	P01876; A0A0G2JMB2; A0A286YEY1	0	2964.49	20	613	1211.3	1206.5	899.9	1881.6	990.3	1592.3	1190.4	1465.6	791.8	1519.6	1153.1	986.6	1606.3	3099	614.6	2684.2	4864.6	4864.2	3247.4	6023.2	1270.6	3417.3	3097.1	6325.6	2768.4	5294.5	NotUnique	High	8.244e-06	6.892e-10	16.96
DSVTGTLPK	[K].DSVTGTLPK.[V]	1xTMTpro [K9]; 1xTMTpro [N-Term]	1xTMTpro [K9]; 1xTMTpro [N-Term]	0.000750247	0.000158847	1	5	3	P03952	P03952 [81-89]			Plasma kallikrein OS=Homo sapiens OX=9606 GN=KLKB1 PE=1 SV=1	KLKB1	C9JCT1; C9J075; P03952; E9PBC5; H0YAC1	0	1525.91	9															759.7	968.5	766.1	782.5	779.3	492.4	350.8	352.1	513.5	531.8	535.9	480.6	869.8		High	8.244e-06	1.468e-05	8.64
GDTSTIYTNCWVTGWGFSK	[K].GDTSTIYTNCWVTGWGFSK.[E]	1xCarbamidomethyl [C10]; 1xTMTpro [K19]; 1xTMTpro [N-Term]	1xCarbamidomethyl [C10]; 1xTMTpro [K19]; 1xTMTpro [N-Term]	4.15594e-07	0.000158847	1	3	14	P03952	P03952 [508-526]			Plasma kallikrein OS=Homo sapiens OX=9606 GN=KLKB1 PE=1 SV=1	KLKB1	P03952; E9PBC5; H0YAC1	0	2788.39	19	1133.2	503.9	1171.6	850	1002.7	589.8	904.2	1009.8	1289.1	328.7	1352.3	602.2	411.4	1050.9	469.7	65.7	353.2	371.3	424.1	219.2	191.9	180.3	375.3	238.8	287.6	261.4	415.6		High	8.244e-06	3.306e-10	12.16
DATCNCDYNCQHYMECCPDFK	[R].DATCNCDYNCQHYMECCPDFK.[R]	5xCarbamidomethyl [C4; C6; C10; C16; C17]; 1xTMTpro [K21]; 1xTMTpro [N-Term]	5xCarbamidomethyl [C4; C6; C10; C16; C17]; 1xTMTpro [K21]; 1xTMTpro [N-Term]	4.34509e-08	0.000158847	1	1	3	Q92954	Q92954 [41-61]			Proteoglycan 4 OS=Homo sapiens OX=9606 GN=PRG4 PE=1 SV=3	PRG4	Q92954	0	3396.38	21															134.7	313.1	144.2	442.5	135.7	147	76.4	106	164.7	110.2	160	148.6	306.4		High	8.244e-06	1.326e-11	13.55
GEAAAERPGEAAVASSPSK	[K].GEAAAERPGEAAVASSPSK.[A]	1xTMTpro [K19]; 1xTMTpro [N-Term]	1xTMTpro [K19]; 1xTMTpro [N-Term]	3.47782e-10	0.000158847	1	1	5	P29966	P29966 [12-30]			Myristoylated alanine-rich C-kinase substrate OS=Homo sapiens OX=9606 GN=MARCKS PE=1 SV=4	MARCKS	P29966	0	2393.29	19	25.7	163.4	32.1	62.9	37.2	69.9	169.3	40.1	102.3	247.9	38.4	229.5	127.5	146.2															High	8.244e-06	1.367e-14	17
GDYTLNNVHACAK	[R].GDYTLNNVHACAK.[N]	1xCarbamidomethyl [C11]; 1xTMTpro [K13]; 1xTMTpro [N-Term]	1xCarbamidomethyl [C11]; 1xTMTpro [K13]; 1xTMTpro [N-Term]	4.94083e-08	0.000158847	2	3	19	P07358; F5GY80	P07358 [368-380]; F5GY80 [306-318]			Complement component C8 beta chain OS=Homo sapiens OX=9606 GN=C8B PE=1 SV=3;Complement component 8 subunit beta OS=Homo sapiens OX=9606 GN=C8B PE=1 SV=1	C8B	P07358; F5GY80; F5H7G1	0	2071.09	13	486	587.3	484.7	475.9	412.1	467.7	493.1	466.7	943.2	342.6	494.6	614.1	423.5	563.5	2014.6	2773.8	1715.7	2766.6	1913.2	1862.4	1127.7	2025.3	2292.7	2543.4	2150.8	1076	3162.9	NotUnique	High	8.244e-06	1.594e-11	17
GDVTAQIALQPALK	[K].GDVTAQIALQPALK.[F]	1xTMTpro [K14]; 1xTMTpro [N-Term]	1xTMTpro [K14]; 1xTMTpro [N-Term]	2.12875e-08	0.000158847	1	4	7	P04179	P04179 [76-89]			Superoxide dismutase [Mn], mitochondrial OS=Homo sapiens OX=9606 GN=SOD2 PE=1 SV=3	SOD2	F5GYZ5; F5H4R2; F5H3C5; P04179	0	2033.23	14	83.2	107.6	151.6	132.2	104.3	94.9	140.4	108.5	135.9	90.8	183	97.2	736.1	258.7	206.2	46.4	195.9	807.2	261.1	270.7	361.6	169.6	259.7	659.5	144.9	10836.7	1149.6		High	8.244e-06	4.794e-12	17
GDVNLPCTYDPLQGYTQVLVK	[K].GDVNLPCTYDPLQGYTQVLVK.[W]	1xCarbamidomethyl [C7]; 1xTMTpro [K21]; 1xTMTpro [N-Term]	1xCarbamidomethyl [C7]; 1xTMTpro [K21]; 1xTMTpro [N-Term]	7.14141e-05	0.000158847	1	2	2	A0A494C0F5	A0A494C0F5 [35-55]			V-set and immunoglobulin domain-containing protein 4 OS=Homo sapiens OX=9606 GN=VSIG4 PE=1 SV=1	VSIG4	A0A494C0F5; Q9Y279	0	2988.6	21																												NoQuanValues	High	8.244e-06	5.082e-07	11.88
GDVFTMPEDEYTVYDDGEEK	[R].GDVFTMPEDEYTVYDDGEEK.[N]	1xTMTpro [K20]; 1xTMTpro [N-Term]	1xTMTpro [K20]; 1xTMTpro [N-Term]	0.000201877	0.000158847	1	2	6	P04004	P04004 [65-84]			Vitronectin OS=Homo sapiens OX=9606 GN=VTN PE=1 SV=1	VTN	P04004; F5GX75	0	3094.4	20	165.5	341.4	169.5	164.6	180.3	202.3	220.1	159.9	321.9	134.7	157.2	199.5	92.5	177.7	163.8	189.9	201.5	195.8	145.7	151.4	104.2	206.9	171.5	194.5	194.1	116.6	278		High	8.244e-06	2.234e-06	9.69
DAQYAPGYDK	[R].DAQYAPGYDK.[V]	1xTMTpro [K10]; 1xTMTpro [N-Term]	1xTMTpro [K10]; 1xTMTpro [N-Term]	0.000224487	0.000158847	1	4	22	B4E1Z4	B4E1Z4 [1161-1170]			C3/C5 convertase OS=Homo sapiens OX=9606 PE=1 SV=1	1 SV=1	E7ETN3; P00751; B4E1Z4; H7C5H1	0	1735.91	10	2045.3	2546.5	1614.1	1622	1591.8	1715	3812.5	1445.7	6222.4	2056.6	2789.5	2461.8	1426	3524.7	2709.7	5235	4014.7	5694	2181	2358.3	1848	4193.2	2075.1	4572.2	2748.9	1872.8	5430.1		High	8.244e-06	2.598e-06	8
AGLPAPTIQSLNLAWNR	[R].AGLPAPTIQSLNLAWNR.[L]	1xTMTpro [N-Term]	1xTMTpro [N-Term]	1.76489e-06	0.000158847	1	1	2	Q8WUA8	Q8WUA8 [179-195]			Tsukushi OS=Homo sapiens OX=9606 GN=TSKU PE=1 SV=3	TSKU	Q8WUA8	0	2126.2	17	120	329.5	178.6	121.6	135.3	78.4	195.9	150.4	214.6	57.3	176.3	119.4	89.5	146.8															High	8.244e-06	2.598e-09	12.88
GDQDATMSILDISMMTGFAPDTDDLK	[R].GDQDATMSILDISMMTGFAPDTDDLK.[Q]	1xTMTpro [K26]; 1xTMTpro [N-Term]	1xTMTpro [K26]; 1xTMTpro [N-Term]	3.14945e-09	0.000158847	1	2	13	P01024	P01024 [1394-1419]			Complement C3 OS=Homo sapiens OX=9606 GN=C3 PE=1 SV=2	C3	P01024; M0QYC8	0	3396.65	26	120.6	195.1	116.5	130.6	156.6	96.6	186.7	113.9	155.8	89.7	139.5	176.8	49.3	125.2	417.7	81.8	407.4	455.1	507.2	376.6	369.7	304.9	476.1	387	465.8	384.1	568.3		High	8.244e-06	3.153e-13	17
GDVFTMPEDEYTVYDDGEEK	[R].GDVFTMPEDEYTVYDDGEEK.[N]	1xTMTpro [K20]; 1xTMTpro [N-Term]	1xTMTpro [K20]; 1xTMTpro [N-Term]	2.44064e-05	0.000158847	1	2	5	P04004	P04004 [65-84]			Vitronectin OS=Homo sapiens OX=9606 GN=VTN PE=1 SV=1	VTN	P04004; F5GX75	0	2947.37	20	42.6	93.3	42.5	46	41.1	46.3	58.4	35.3	78.5	32.3	43.9	34.3	25.7	43.1	206.9	205.8	317.4	226.4	219.7	166	146.1	241.2	238	254	330.2	125.7	370.5		High	8.244e-06	1.099e-07	10.85
AGLQAFFQVQECNK	[K].AGLQAFFQVQECNK.[S]	1xCarbamidomethyl [C12]; 1xTMTpro [K14]; 1xTMTpro [N-Term]	1xCarbamidomethyl [C12]; 1xTMTpro [K14]; 1xTMTpro [N-Term]	3.26732e-07	0.000158847	2	3	133	E9PFZ2; P00450	E9PFZ2 [346-359]; P00450 [346-359]			Ceruloplasmin OS=Homo sapiens OX=9606 GN=CP PE=1 SV=1;Ceruloplasmin OS=Homo sapiens OX=9606 GN=CP PE=1 SV=1	CP	E9PFZ2; H7C5R1; P00450	0	2248.2	14	2255.3	2867	4286.4	3287.3	2439.8	2916.3	3717	2574.8	4607.6	2028.2	3525.5	2386	3506	3014.2	6736.5	1121.1	7694.1	7408.9	8463.5	8169.3	7723.8	7426.5	8125.8	10892.6	8629.7	5907.1	11180.2	NotUnique	High	8.244e-06	2.345e-10	11.14
AGLQFPVGR	[R].AGLQFPVGR.[VI]	1xTMTpro [N-Term]	1xTMTpro [N-Term]	0.00082659	0.000158847	2	20	10	Q16777; Q8IUE6	Q16777 [22-30]; Q8IUE6 [22-30]			Histone H2A type 2-C OS=Homo sapiens OX=9606 GN=H2AC20 PE=1 SV=4;Histone H2A type 2-B OS=Homo sapiens OX=9606 GN=H2AC21 PE=1 SV=3	H2AC20	Q16777; Q7L7L0; Q71UI9; Q96QV6; Q8IUE6; P04908; A0A3B3IS11; P0C0S5; A0A0U1RR32; Q93077; Q99878; A0A0U1RRH7; Q96KK5; Q9BTM1; P16104; P20671; A0A494C189; C9J0D1; P0C0S8; Q6FI13	0	1248.74	9	671.8	733.6	906.6	821.6	851.2	706.2	727.1	743	777.2	715.3	863.2	769.7	1017.7	706.3	292	230.5	290.2	436	384.9	989.8	346.7	311	295.6	468.3	432.5	2179.7	612.3	NotUnique	High	8.244e-06	1.684e-05	12.08
GDVAFVKHQTVPQNTGGK	[K].GDVAFVKHQTVPQNTGGK.[N]	2xTMTpro [K7; K18]; 1xTMTpro [N-Term]	2xTMTpro [K7; K18]; 1xTMTpro [N-Term]	0.000222662	0.000158847	1	1	4	P02787	P02787 [547-564]			Serotransferrin OS=Homo sapiens OX=9606 GN=TF PE=1 SV=3	TF	P02787	1	2795.6	18	146	140.9	168.3	143.5	172.1	139.7	200.5	142.5	255.3	184.6	183.1	207.1	162.3	184.1															High	8.244e-06	2.568e-06	12.57
DASGVTFTWTPSSGK	[R].DASGVTFTWTPSSGK.[S]	1xTMTpro [K15]; 1xTMTpro [N-Term]	1xTMTpro [K15]; 1xTMTpro [N-Term]	1.81523e-07	0.000158847	1	2	242	P01876	P01876 [154-168]			Immunoglobulin heavy constant alpha 1 OS=Homo sapiens OX=9606 GN=IGHA1 PE=1 SV=2	IGHA1	P01876; A0A286YEY1	0	2149.14	15	2546.4	4384.8	5682.2	3415.1	10310.2	4767.5	7578.8	5867.3	7359	3755.4	6638.3	4944.3	6626.1	6166.9	16365.7	2870.9	16220.7	27192	28789.4	22330.8	32639.4	7381.4	21107.1	18887.3	38182.8	15407.4	26122.9		High	8.244e-06	1.017e-10	12.93
AGLSHMLIQR	[R].AGLSHMLIQR.[V]	1xTMTpro [N-Term]	1xTMTpro [N-Term]	0.000968422	0.000158847	1	1	1	Q16706	Q16706 [304-313]			Alpha-mannosidase 2 OS=Homo sapiens OX=9606 GN=MAN2A1 PE=1 SV=2	MAN2A1	Q16706	0	1429.83	10															24.8	32.1	39.3	47.9	42.4	26.4	25.4	31.4	30	41.5	39.6	24	42.6		High	8.244e-06	2.119e-05	9.53
DDKHEQDMVNGIMLSVEK	[K].DDKHEQDMVNGIMLSVEK.[L]	2xTMTpro [K3; K18]; 1xTMTpro [N-Term]	2xTMTpro [K3; K18]; 1xTMTpro [N-Term]	7.61583e-09	0.000158847	1	2	44	P04114	P04114 [743-760]			Apolipoprotein B-100 OS=Homo sapiens OX=9606 GN=APOB PE=1 SV=2	APOB	A8MUN2; P04114	1	3000.6	18	3160.5	2186.5	2051.1	1619.1	2351.3	880.4	2387.6	1950.7	2522.2	1091.6	1413.9	1792.5	983.3	2158	2980.8	2152.1	2684.2	3935.6	3059.8	1315.6	2517.1	1646.8	3291.1	2420.7	1869.5	1427.9	3686.7		High	8.244e-06	1.108e-12	17
GDTYPAELYITGSILR	[R].GDTYPAELYITGSILR.[M]	1xTMTpro [N-Term]	1xTMTpro [N-Term]	7.51244e-09	0.000158847	1	2	7	P05160	P05160 [618-633]			Coagulation factor XIII B chain OS=Homo sapiens OX=9606 GN=F13B PE=1 SV=3	F13B	A0A3B3IS66; P05160	0	2073.12	16	142.8	74	203.9	215.6	191.3	118.1	192.6	153.2	203	43.3	314.3	144.8	81.8	207.1	481.3	76.3	655.8	535.2	782	370.6	401	230.9	768.8	377	586.2	459.3	902.2		High	8.244e-06	1.088e-12	17
DASGATFTWTPSSGK	[R].DASGATFTWTPSSGK.[S]	1xTMTpro [K15]; 1xTMTpro [N-Term]	1xTMTpro [K15]; 1xTMTpro [N-Term]	5.2471e-08	0.000158847	2	3	53	A0A286YEY5; A0A0G2JMB2	A0A286YEY5 [141-155]; A0A0G2JMB2 [141-155]			Immunoglobulin heavy constant alpha 2 (Fragment) OS=Homo sapiens OX=9606 GN=IGHA2 PE=1 SV=1;Immunoglobulin heavy constant alpha 2 (Fragment) OS=Homo sapiens OX=9606 GN=IGHA2 PE=1 SV=1	IGHA2	A0A286YEY5; P01877; A0A0G2JMB2	0	2121.11	15	736.7	5582.4	2792	2114.7	4669.4	2413.2	4784.7	3029.3	6093.7	1261.1	3257.8	1489.5	1999.5	3214.1	4384.5	965.9	4391	5736.5	6998.3	3200.5	8444.2	1310	5439.6	3736.7	18829.4	2815	7982.5	NotUnique	High	8.244e-06	1.737e-11	13.95
AGPWTPEAAVEHPEAVR	[K].AGPWTPEAAVEHPEAVR.[Q]	1xTMTpro [N-Term]	1xTMTpro [N-Term]	5.41141e-09	0.000158847	1	1	7	Q93088	Q93088 [41-57]			Betaine--homocysteine S-methyltransferase 1 OS=Homo sapiens OX=9606 GN=BHMT PE=1 SV=2	BHMT	Q93088	0	2121.1	17	96.9	162.8	125.6	115.1	119.6	134.5	192	132.3	196.8	101.4	170.3	124	567.4	254.6	183.3	193	144.2	183	157.9	212.8	156.2	192	144.7	341.8	244.8	3034.3	515.1		High	8.244e-06	6.813e-13	14.05
GDPTMSWNDINCEHLNNWICQIQK	[K].GDPTMSWNDINCEHLNNWICQIQK.[G]	2xCarbamidomethyl [C12; C20]; 1xTMTpro [K24]; 1xTMTpro [N-Term]	2xCarbamidomethyl [C12; C20]; 1xTMTpro [K24]; 1xTMTpro [N-Term]	8.40619e-06	0.000158847	1	1	8	P22897	P22897 [758-781]			Macrophage mannose receptor 1 OS=Homo sapiens OX=9606 GN=MRC1 PE=1 SV=1	MRC1	P22897	0	3581.72	24	57.6	139.5	75.9	71.1	60.6	68.2	160.5	51.4	103	93.9	64.6	143.6	90	117.6	157.6	75.9	204.5	641.3	227.8	392.7	439.5	183.6	292.9	350.1	474.3	262.9	440		High	8.244e-06	2.407e-08	11.98
AGQLLSELFTNR	[K].AGQLLSELFTNR.[K]	1xTMTpro [N-Term]	1xTMTpro [N-Term]	1.02517e-07	0.000158847	1	2	10	P23141	P23141 [93-104]			Liver carboxylesterase 1 OS=Homo sapiens OX=9606 GN=CES1 PE=1 SV=2	CES1	Q9UKY3; P23141	0	1652.93	12	384.8	391.1	469.6	376.8	450.1	315.4	348.5	421.9	469.1	363.8	490.4	431.1	1786.9	563.6	187.4	45.7	176.4	190.1	314.4	170.1	162.8	136.9	205.3	246.4	185.9	2308.6	504		High	8.244e-06	4.501e-11	17
DAVEDLESVGK	[K].DAVEDLESVGK.[G]	1xTMTpro [K11]; 1xTMTpro [N-Term]	1xTMTpro [K11]; 1xTMTpro [N-Term]	3.40626e-05	0.000158847	1	1	4	P81605	P81605 [86-96]			Dermcidin OS=Homo sapiens OX=9606 GN=DCD PE=1 SV=2	DCD	P81605	0	1769.98	11	42.7	66.6	50.1	77.7	51.3	53.2	78.9	56.3	74.6	90.9	50.3	89.9	113.4	80	181.9	91.1	275.9	451.9	162.2	605.1	243.2	210.4	122.3	165	279.3	308.4	304.6		High	8.244e-06	1.763e-07	9.82
GDENTVIDLGSK	[K].GDENTVIDLGSK.[R]	1xTMTpro [K12]; 1xTMTpro [N-Term]	1xTMTpro [K12]; 1xTMTpro [N-Term]	3.44151e-07	0.000158847	1	1	2	Q08830	Q08830 [66-77]			Fibrinogen-like protein 1 OS=Homo sapiens OX=9606 GN=FGL1 PE=1 SV=3	FGL1	Q08830	0	1856.03	12	140.4	1822.2	184.9	244.5	106.3	87	152.8	156.3	1119.9	564.7	279.7	637.9	1284.7	438.3															High	8.244e-06	2.527e-10	14.78
GDELADSALEIFK	[R].GDELADSALEIFK.[Q]	1xTMTpro [K13]; 1xTMTpro [N-Term]	1xTMTpro [K13]; 1xTMTpro [N-Term]	1.30399e-07	0.000158847	1	3	7	Q15582	Q15582 [643-655]			Transforming growth factor-beta-induced protein ig-h3 OS=Homo sapiens OX=9606 GN=TGFBI PE=1 SV=1	TGFBI	D6RBX4; H0YAH8; Q15582	0	2016.11	13	242.3	648.3	348	311	377.2	324.6	557.7	312.2	553.9	355.9	354.8	579	539.7	420.2	392.5	78.7	294.1	509.7	302.5	277.2	342.1	218.9	362.4	280.5	261.5	318.9	482.5		High	8.244e-06	6.34e-11	15.04
DAVEKPQEFTIVAFVK	[R].DAVEKPQEFTIVAFVK.[Y]	2xTMTpro [K5; K16]; 1xTMTpro [N-Term]	2xTMTpro [K5; K16]; 1xTMTpro [N-Term]	8.35765e-09	0.000158847	1	1	34	P04114	P04114 [2044-2059]			Apolipoprotein B-100 OS=Homo sapiens OX=9606 GN=APOB PE=1 SV=2	APOB	P04114	0	2733.6	16	3940.2	4933.8	2890.8	3176.2	3346.7	1631.8	4813	2925.5	4668.2	2036.5	2157	3200.2	2140.5	3441	3285.7	520.3	3499.9	7162.4	3668.6	2122.4	3686	3008.8	3454.6	3737.5	2613.5	1837.4	4502.8		High	8.244e-06	1.266e-12	17
AGQVFLEELGNHK	[K].AGQVFLEELGNHK.[A]	1xTMTpro [K13]; 1xTMTpro [N-Term]	1xTMTpro [K13]; 1xTMTpro [N-Term]	2.45205e-07	0.000158847	1	1	1	P09543	P09543 [205-217]			2',3'-cyclic-nucleotide 3'-phosphodiesterase OS=Homo sapiens OX=9606 GN=CNP PE=1 SV=2	CNP	P09543	0	2050.16	13	133.1	103.7	184	154.2	170.3	124.3	140	150.4	173.5	122.3	209.8	148.9	108.1	143.9															High	8.244e-06	1.56e-10	12.57
FYNQVSTPLLR	[K].FYNQVSTPLLR.[N]	1xTMTpro [N-Term]	1xTMTpro [N-Term]	2.32985e-05	0.000158847	1	2	29	P19823	P19823 [489-499]			Inter-alpha-trypsin inhibitor heavy chain H2 OS=Homo sapiens OX=9606 GN=ITIH2 PE=1 SV=2	ITIH2	P19823; Q5T985	0	1641.93	11	1575.5	605.1	1654.4	1352.7	1575.4	960.6	895	1448.1	1250.7	525.6	1449.8	891.8	701.8	1247.4	2190.5	275.2	1711.6	1830.5	2549.9	1658.3	839.5	963.4	3132.6	1187.7	1500.3	1142.8	2949.9		High	8.244e-06	1.029e-07	12.9
GDEGEAGDPGDDNNDIAPR	[K].GDEGEAGDPGDDNNDIAPR.[G]	1xTMTpro [N-Term]	1xTMTpro [N-Term]	1.30297e-06	0.000158847	1	2	1	A0A087X0S5	A0A087X0S5 [547-565]			Collagen alpha-1(VI) chain OS=Homo sapiens OX=9606 GN=COL6A1 PE=1 SV=1	COL6A1	A0A087X0S5; P12109	0	2217.98	19	14.3	36.6	18.4	23.5	16.9	23.9	35.5	18.7	30.7	23.3	28.8	32.5	36.2	27.4															High	8.244e-06	1.685e-09	11.63
DATNVGDEGGFAPNILENK	[K].DATNVGDEGGFAPNILENK.[E]	1xTMTpro [K19]; 1xTMTpro [N-Term]	1xTMTpro [K19]; 1xTMTpro [N-Term]	3.43999e-10	0.000158847	1	2	9	P06733	P06733 [203-221]			Alpha-enolase OS=Homo sapiens OX=9606 GN=ENO1 PE=1 SV=2	ENO1	A0A2R8Y6G6; P06733	0	2569.34	19	128.7	220.5	143.3	162.8	154.4	168.8	243.1	162.5	191.7	373.9	208	223.2	821.7	450.6	335.1	291.9	630.1	728.3	341.1	746.1	440.9	333.5	348.6	724.7	225.4	11320.4	1454.2		High	8.244e-06	1.344e-14	16.86
GDEEGVPAVVIDMSGLR	[K].GDEEGVPAVVIDMSGLR.[E]	1xTMTpro [N-Term]	1xTMTpro [N-Term]	2.40926e-09	0.000158847	1	1	7	P13796	P13796 [310-326]			Plastin-2 OS=Homo sapiens OX=9606 GN=LCP1 PE=1 SV=6	LCP1	P13796	0	2048.07	17	89.7	190.7	106.6	133.8	118.1	100.2	361.7	105.2	200.1	231	136.3	227.6	236.2	208.3	158.6	68.1	274.5	781.1	225	777.3	285.1	193.5	201.9	372.5	247.5	887.8	470.7		High	8.244e-06	2.151e-13	17
GDDITMVLILPKPEK	[K].GDDITMVLILPKPEK.[S]	2xTMTpro [K12; K15]; 1xTMTpro [N-Term]	2xTMTpro [K12; K15]; 1xTMTpro [N-Term]	6.91117e-05	0.000158847	1	1	11	P01008	P01008 [308-322]			Antithrombin-III OS=Homo sapiens OX=9606 GN=SERPINC1 PE=1 SV=1	SERPINC1	P01008	0	2728.58	15	599.2	729.2	938.6	793.1	783.8	556.3	555.4	659.5	735.6	352.6	677.4	804.5	320.3	627.2	683.1	227.1	879.9	1031	959.1	672.9	382	435.5	796.6	656.9	505.1	691.1	871.3		High	8.244e-06	4.835e-07	13.03
GDDITMVLILPKPEK	[K].GDDITMVLILPKPEK.[S]	2xTMTpro [K12; K15]; 1xTMTpro [N-Term]	2xTMTpro [K12; K15]; 1xTMTpro [N-Term]	1.77732e-08	0.000158847	1	1	57	P01008	P01008 [308-322]			Antithrombin-III OS=Homo sapiens OX=9606 GN=SERPINC1 PE=1 SV=1	SERPINC1	P01008	0	2581.55	15	3283.2	3563.3	4349.5	4058	3994.4	2763.8	2925	3426.3	4146.6	1940.2	3383.2	3908.7	1711	3344.4	6116.4	1038.2	7749.2	9013.3	7361.2	5581.8	2463.3	4227	7194.1	5449.2	4278.5	4644.4	8124.6		High	8.244e-06	3.714e-12	15.42
GDAVCTESGWRPLPSCEEK	[R].GDAVCTESGWRPLPSCEEK.[S]	2xCarbamidomethyl [C5; C16]; 1xTMTpro [K19]; 1xTMTpro [N-Term]	2xCarbamidomethyl [C5; C16]; 1xTMTpro [K19]; 1xTMTpro [N-Term]	5.41554e-10	0.000158847	1	3	31	P08603	P08603 [247-265]			Complement factor H OS=Homo sapiens OX=9606 GN=CFH PE=1 SV=4	CFH	Q5TFM2; A0A0D9SG88; P08603	0	2786.37	19	1834.4	2061.1	2492.4	1791.4	2010.2	1647	2957.5	1542.2	3151.2	1146.4	2143	2142.1	1226.4	2097	4411.8	6316.3	4123.5	6529.5	4043.6	3226.2	4111.1	2976.8	4154.2	4191.5	3523.2	3309.7	6637.9		High	8.244e-06	2.567e-14	17
AGSNVMQTFTFYASEDK	[R].AGSNVMQTFTFYASEDK.[L]	1xTMTpro [K17]; 1xTMTpro [N-Term]	1xTMTpro [K17]; 1xTMTpro [N-Term]	1.76763e-08	0.000158847	1	1	8	Q93088	Q93088 [66-82]			Betaine--homocysteine S-methyltransferase 1 OS=Homo sapiens OX=9606 GN=BHMT PE=1 SV=2	BHMT	Q93088	0	2504.26	17	74.4	125.5	108.8	112.8	91.1	53.7	94.8	75.3	101.7	53.9	161.8	68.7	1040.4	475.9	279.5	82.4	277.6	368.5	404.2	285.1	316.3	177.4	335.8	500.6	316.2	6579.3	990.1		High	8.244e-06	3.687e-12	17
GDATVFFILPNQGK	[K].GDATVFFILPNQGK.[M]	1xTMTpro [K14]; 1xTMTpro [N-Term]	1xTMTpro [K14]; 1xTMTpro [N-Term]	3.60799e-08	0.000158847	1	1	21	P29622	P29622 [272-285]			Kallistatin OS=Homo sapiens OX=9606 GN=SERPINA4 PE=1 SV=3	SERPINA4	P29622	0	2115.21	14	1147.2	393.1	1000.2	776.6	1148.7	466.2	583.4	780.8	694.6	219.2	935	502.7	418.4	660.3	4446.3	728	3357.1	2250.6	5329.2	2067	1914	1661.3	5340.6	2673.6	1949.2	2695.1	4973.9		High	8.244e-06	1.019e-11	17
GDACEGDSGGPFVMK	[R].GDACEGDSGGPFVMK.[S]	1xCarbamidomethyl [C4]; 1xTMTpro [K15]; 1xTMTpro [N-Term]	1xCarbamidomethyl [C4]; 1xTMTpro [K15]; 1xTMTpro [N-Term]	0.00100004	0.000158847	1	2	1	P00734	P00734 [561-575]			Prothrombin OS=Homo sapiens OX=9606 GN=F2 PE=1 SV=2	F2	P00734; E9PIT3	0	2282.07	15															165.8	121.4	190.2	164.4	192	105.4	123.4	114.2	160.9	146.1	137.4	122.8	224.2		High	8.244e-06	2.213e-05	8.91
GDACEGDSGGPFVMK	[R].GDACEGDSGGPFVMK.[S]	1xCarbamidomethyl [C4]; 1xTMTpro [K15]; 1xTMTpro [N-Term]	1xCarbamidomethyl [C4]; 1xTMTpro [K15]; 1xTMTpro [N-Term]	4.36891e-08	0.000158847	1	2	3	P00734	P00734 [561-575]			Prothrombin OS=Homo sapiens OX=9606 GN=F2 PE=1 SV=2	F2	P00734; E9PIT3	0	2135.04	15	91	164.6	118.8	136.5	120.8	124.7	103	108.1	133.4	109.2	101.8	146.2	62.1	115.9	737.7	500.8	830.8	742.4	930.4	394.2	307.3	388.8	562	500.3	629	589.9	927.8		High	8.244e-06	1.337e-11	13.81
GDECQLCEVENR	[K].GDECQLCEVENR.[Y]	2xCarbamidomethyl [C4; C7]; 1xTMTpro [N-Term]	2xCarbamidomethyl [C4; C7]; 1xTMTpro [N-Term]	8.59203e-06	0.000158847	1	1	10	O75882	O75882 [1134-1145]			Attractin OS=Homo sapiens OX=9606 GN=ATRN PE=1 SV=2	ATRN	O75882	0	1812.82	12	1528.6	1142.5	1536	1370.6	1474.8	1397.2	1224.9	1282.9	2175.3	1204.8	1501.1	1699.4	1096.2	1467	434.5	715.8	515.3	399.8	323.2	376.2	581	250.6	389.2	434.9	428.7	375.7	637.5		High	8.244e-06	2.478e-08	10.72
GEACDIPHCTDNCGFPHR	[K].GEACDIPHCTDNCGFPHR.[G]	3xCarbamidomethyl [C4; C9; C13]; 1xTMTpro [N-Term]	3xCarbamidomethyl [C4; C9; C13]; 1xTMTpro [N-Term]	6.48141e-09	0.000158847	1	1	5	O75882	O75882 [279-296]			Attractin OS=Homo sapiens OX=9606 GN=ATRN PE=1 SV=2	ATRN	O75882	0	2447.06	18	87.3	80.3	94.3	92.9	84.1	76	72.2	86.4	132	73.4	77.7	100.4	66.5	89.1	263.8	229.9	166.4	150.5	154.9	162.6	170.4	100.9	121.5	132.9	151.7	123.6	222.8		High	8.244e-06	8.806e-13	15.07
GDFSSANNRDNTYNR	[R].GDFSSANNRDNTYNR.[V]	1xTMTpro [N-Term]	1xTMTpro [N-Term]	4.97359e-06	0.000158847	1	2	105	P02671	P02671 [115-129]			Fibrinogen alpha chain OS=Homo sapiens OX=9606 GN=FGA PE=1 SV=2	FGA	P02671; A0A087WUA0	1	2034.95	15	1427.2	1555.5	1721.1	1230	1410.3	1347.8	3230.2	1193.3	3854.6	1002	2208	1636.4	3413.1	1999	3370.9	14673.9	6635.4	7857.2	2680.8	3396.8	3588.5	4311.4	4453	11276.2	6508.8	2301.8	9147.7		High	8.244e-06	1.139e-08	12.49
GDGPVQGIINFEQK	[K].GDGPVQGIINFEQK.[E]	1xTMTpro [K14]; 1xTMTpro [N-Term]	1xTMTpro [K14]; 1xTMTpro [N-Term]	9.34892e-09	0.000158847	1	1	5	P00441	P00441 [11-24]			Superoxide dismutase [Cu-Zn] OS=Homo sapiens OX=9606 GN=SOD1 PE=1 SV=2	SOD1	P00441	0	2110.18	14	140.4	252.6	140.2	139.2	155.3	139.8	179.7	129.5	168	173.1	199.1	198	630.8	395.7	171.3	46.8	181.9	1185.3	163.5	312.5	1682	305.7	202.1	659.2	75.8	8201.6	1053.9		High	8.244e-06	1.486e-12	17
AHYGGFTVQNEANK	[K].AHYGGFTVQNEANK.[Y]	1xTMTpro [K14]; 1xTMTpro [N-Term]	1xTMTpro [K14]; 1xTMTpro [N-Term]	8.51912e-09	0.000158847	1	2	174	P02675	P02675 [354-367]			Fibrinogen beta chain OS=Homo sapiens OX=9606 GN=FGB PE=1 SV=2	FGB	P02675; D6REL8	0	2144.14	14	5131	6468.4	6902.7	5567.7	6195.1	6174.2	13188.9	5586.4	11095.5	4199.2	8467.1	6936.5	11789.3	8614.6	12290.5	29250.7	23622.8	22073.5	14365.2	13877.3	13155.9	13069.5	15453	31544.5	22552.8	9837.8	30601		High	8.244e-06	1.303e-12	17
GDPLGTEGGLDASNTER	[K].GDPLGTEGGLDASNTER.[S]	1xTMTpro [N-Term]	1xTMTpro [N-Term]	2.07379e-06	0.000158847	1	3	2	A0A087WVC6	A0A087WVC6 [282-298]			Protein-tyrosine-phosphatase OS=Homo sapiens OX=9606 GN=PTPRJ PE=1 SV=1	PTPRJ	A0A087WVC6; Q12913; A0A087WTK0	0	1992.98	17															124.9	223.8	138.4	120.6	127.1	148	170.5	69.2	145.9	112.4	119.7	103.8	180.8		High	8.244e-06	3.265e-09	11.29
GDPECHLFYNEQQEAR	[R].GDPECHLFYNEQQEAR.[G]	1xCarbamidomethyl [C5]; 1xTMTpro [N-Term]	1xCarbamidomethyl [C5]; 1xTMTpro [N-Term]	7.27871e-07	0.000158847	1	2	6	P18065	P18065 [302-317]			Insulin-like growth factor-binding protein 2 OS=Homo sapiens OX=9606 GN=IGFBP2 PE=1 SV=2	IGFBP2	P18065; C9JMY1	0	2297.06	16	130.1	279	239.1	170.4	168.2	183	223.2	181.6	225.3	301.2	156.6	205.8	183.1	251.5	121.1	166.5	207.7	619.6	163.2	684.6	136.1	347.7	157.1	1155.7	663.5	368	571.9		High	8.244e-06	7.351e-10	11.81
GDNGDTACSNEIGVGVSK	[R].GDNGDTACSNEIGVGVSK.[A]	1xCarbamidomethyl [C8]; 1xTMTpro [K18]; 1xTMTpro [N-Term]	1xCarbamidomethyl [C8]; 1xTMTpro [K18]; 1xTMTpro [N-Term]	8.88476e-05	0.000158847	1	1	1	P35555	P35555 [1542-1559]			Fibrillin-1 OS=Homo sapiens OX=9606 GN=FBN1 PE=1 SV=4	FBN1	P35555	0	2388.2	18																												NoQuanValues	High	8.244e-06	6.917e-07	9.76
DSWEDIFELLFWGR	[R].DSWEDIFELLFWGR.[T]	1xTMTpro [N-Term]	1xTMTpro [N-Term]	1.11497e-06	0.000158847	1	1	5	P04004	P04004 [311-324]			Vitronectin OS=Homo sapiens OX=9606 GN=VTN PE=1 SV=1	VTN	P04004	0	2117.07	14															99.6	27.7	95.2	1183	122.3	157.8	137.3	230.4	116.7	879.2	147.8	99.8	371.9		High	8.244e-06	1.352e-09	11.78
GDMFLVANLGTK	[R].GDMFLVANLGTK.[E]	1xTMTpro [K12]; 1xTMTpro [N-Term]	1xTMTpro [K12]; 1xTMTpro [N-Term]	1.24721e-06	0.000158847	1	4	11	P43251	P43251 [165-176]			Biotinidase OS=Homo sapiens OX=9606 GN=BTD PE=1 SV=2	BTD	C9JSN9; A0A5F9ZH15; P43251; A0A5F9ZH80	0	1874.07	12	1580.3	1062.4	1200.7	1065.7	907.8	758.2	1128.6	827.6	1189.7	491.7	1044.7	1089.2	862	982.8	894.6	143.4	1014.6	1180.1	1096.7	760.5	625.4	473.4	833.7	797.8	823.5	634	1237.6		High	8.244e-06	1.585e-09	13.38
GDLYFANVEEK	[K].GDLYFANVEEK.[D]	1xTMTpro [K11]; 1xTMTpro [N-Term]	1xTMTpro [K11]; 1xTMTpro [N-Term]	4.45844e-06	0.000158847	1	2	1	O00533	O00533 [186-196]			Neural cell adhesion molecule L1-like protein OS=Homo sapiens OX=9606 GN=CHL1 PE=1 SV=4	CHL1	O00533; A0A087X0M8	0	1893.02	11															187.6	172.3	177.3	164.7	227.3	125	214.5	104.1	197	212.2	183.7	143.1	243.9		High	8.244e-06	9.746e-09	12.77
GDGIPDRFSGSSSGAER	[K].GDGIPDRFSGSSSGAER.[Y]	1xTMTpro [N-Term]	1xTMTpro [N-Term]	1.99925e-05	0.000158847	1	1	4	A0A075B6H9	A0A075B6H9 [79-95]			Immunoglobulin lambda variable 4-69 OS=Homo sapiens OX=9606 GN=IGLV4-69 PE=1 SV=1	IGLV4-69	A0A075B6H9	1	1998.98	17	231.8	156.1	216.2	153.1	183.1	136.1	351.5	173.1	283.3	104.9	269.2	270.7	163.8	202.7	46.5	191.9	37.4	187.9	62.7	54.4	67.9	40.7	87.3	68.4	118.3	62.8	110.6		High	8.244e-06	8.247e-08	10.62
GDIVTVVSPALLDR	[K].GDIVTVVSPALLDR.[E]	1xTMTpro [N-Term]	1xTMTpro [N-Term]	1.01047e-06	0.000158847	1	1	2	P55290	P55290 [306-319]			Cadherin-13 OS=Homo sapiens OX=9606 GN=CDH13 PE=1 SV=1	CDH13	P55290	0	1759.03	14															323	58.2	350.2	302.5	526	224.7	394	161.8	394.3	219.8	361.9	325.5	375.6		High	8.244e-06	1.176e-09	17
GDLGIEIPAEK	[R].GDLGIEIPAEK.[V]	1xTMTpro [K11]; 1xTMTpro [N-Term]	1xTMTpro [K11]; 1xTMTpro [N-Term]	1.67387e-05	0.000158847	3	5	5	H3BR70; P14618; P30613	H3BR70 [130-140]; P14618 [295-305]; P30613 [338-348]			Pyruvate kinase OS=Homo sapiens OX=9606 GN=PKM PE=1 SV=1;Pyruvate kinase PKM OS=Homo sapiens OX=9606 GN=PKM PE=1 SV=4;Pyruvate kinase PKLR OS=Homo sapiens OX=9606 GN=PKLR PE=1 SV=2	PKM	H3BR70; B4DNK4; P14618; H3BTN5; P30613	0	1750.02	11	117.8	206.6	146.3	139.8	142.1	143.9	226.4	117.1	188	153.4	135.7	163.6	288.9	186.4	241	149.5	357.1	415.2	273.5	570.7	347.4	261.8	222.9	359.8	276.6	828.3	444.9	NotUnique	High	8.244e-06	6.42e-08	11.14
AVPHPDSQPDTIDHDLLLLQLSEK	[R].AVPHPDSQPDTIDHDLLLLQLSEK.[A]	1xTMTpro [K24]; 1xTMTpro [N-Term]	1xTMTpro [K24]; 1xTMTpro [N-Term]	1.93679e-06	0.000158847	1	2	2	P00746	P00746 [100-123]			Complement factor D OS=Homo sapiens OX=9606 GN=CFD PE=1 SV=5	CFD	P00746; K7ERG9	0	3289.79	24	25.4	39	39.1	37.4	37.7	43	21.6	26	39.8	18	29.3	70.4	17.5	48.2	42.3	11	25	67.2	36.1	33.1	29.7	19.9	35.3	23.6	87.9	53.8	71		High	8.244e-06	2.971e-09	14.16
GDIGETGVPGAEGPR	[K].GDIGETGVPGAEGPR.[G]	1xTMTpro [N-Term]	1xTMTpro [N-Term]	2.41216e-07	0.000158847	1	1	2	Q15848	Q15848 [78-92]			Adiponectin OS=Homo sapiens OX=9606 GN=ADIPOQ PE=1 SV=1	ADIPOQ	Q15848	0	1715.89	15															1157.5	1573.7	466.5	796.5	1394.2	468.3	1774.6	586.9	733.6	547.9	756.7	465.6	1098.4		High	8.244e-06	1.524e-10	13.92
AGQLLSELFTNRK	[K].AGQLLSELFTNRK.[E]	1xTMTpro [K13]; 1xTMTpro [N-Term]	1xTMTpro [K13]; 1xTMTpro [N-Term]	3.89501e-08	0.000158847	1	2	3	P23141	P23141 [93-105]			Liver carboxylesterase 1 OS=Homo sapiens OX=9606 GN=CES1 PE=1 SV=2	CES1	Q9UKY3; P23141	1	2085.23	13	66.7	91.5	48.7	39.8	44.7	27.9	68.5	37.5	69.8	34.6	186.6		3952.4	391.6	32.4	1.8	28	57.2	37.6	48.8	26.3	34.1	29.4	63.8	46.4	774.3	165.2		High	8.244e-06	1.134e-11	17
GDHELLVLLEDWGGR	[R].GDHELLVLLEDWGGR.[G]	1xTMTpro [N-Term]	1xTMTpro [N-Term]	7.21926e-07	0.000158847	1	2	2	Q8NI99	Q8NI99 [341-355]			Angiopoietin-related protein 6 OS=Homo sapiens OX=9606 GN=ANGPTL6 PE=1 SV=1	ANGPTL6	Q8NI99; K7EKF6	0	2013.07	15															53.6	7.1	42.7	45.9	51.8	37.2	54.8	26.4	64.9	36.1	42.9	48.4	54		High	8.244e-06	7.274e-10	17
GDGWLTDPYVLTEVDGK	[R].GDGWLTDPYVLTEVDGK.[L]	1xTMTpro [K17]; 1xTMTpro [N-Term]	1xTMTpro [K17]; 1xTMTpro [N-Term]	4.06273e-06	0.000158847	2	2	2	Q96KN2; J3KRP0	Q96KN2 [141-157]; J3KRP0 [98-114]			Beta-Ala-His dipeptidase OS=Homo sapiens OX=9606 GN=CNDP1 PE=1 SV=4;Beta-Ala-His dipeptidase OS=Homo sapiens OX=9606 GN=CNDP1 PE=1 SV=2	CNDP1	Q96KN2; J3KRP0	0	2473.31	17	51.9	33.9	55.5	82.4	86.1	41.6	69	53	55.1	39.5	64.4	40.2	30.7	60.9	49.6	10.3	42.5	44.7	69	36.8	49.9	25.1	67.9	32.3	48.9	55.3	61.7	NotUnique	High	8.244e-06	8.538e-09	11.92
GDGTFVDAAASAGVDDPHQHGR	[R].GDGTFVDAAASAGVDDPHQHGR.[G]	1xTMTpro [N-Term]	1xTMTpro [N-Term]	6.24756e-11	0.000158847	1	3	3	Q9NQ79	Q9NQ79 [272-293]			Cartilage acidic protein 1 OS=Homo sapiens OX=9606 GN=CRTAC1 PE=1 SV=2	CRTAC1	Q9NQ79; Q5T4F6; A0A0C4DFP6	0	2484.18	22															74.8	124.7	96.3	66.8	79.2	43	49.3	44.1	84.6	64.4	62	78.6	96.1		High	8.244e-06	1.181e-15	14.62
GDLTIANLGTSEGR	[K].GDLTIANLGTSEGR.[F]	1xTMTpro [N-Term]	1xTMTpro [N-Term]	2.75792e-07	0.000158847	1	1	2	P08581	P08581 [448-461]			Hepatocyte growth factor receptor OS=Homo sapiens OX=9606 GN=MET PE=1 SV=4	MET	P08581	0	1707.92	14	113.9	142.5	105	97.1	100.7	75.3	179.6	86	152.5	66.8	105.6	131.4	82.3	107.2	68.9	67.7	84.3	77.8	93.5	99.7	126.5	63.7	80.3	65.8	78.3	97.7	107.9		High	8.244e-06	1.847e-10	17
AFTECCVVASQLR	[K].AFTECCVVASQLR.[A]	2xCarbamidomethyl [C5; C6]; 1xTMTpro [N-Term]	2xCarbamidomethyl [C5; C6]; 1xTMTpro [N-Term]	5.36921e-06	0.000158847	1	1	14	P01031	P01031 [727-739]			Complement C5 OS=Homo sapiens OX=9606 GN=C5 PE=1 SV=4	C5	P01031	0	1844.93	13	569.8	741.1	589.7	529.2	615.3	479	856.9	495.7	744.6	337.5	514.3	541.9	409.8	585.3	1367.7	410.1	1233.5	2926.4	1349.9	1503.6	1018.8	1031.3	1767.6	1659.4	1757.4	888.5	2121.4		High	8.244e-06	1.268e-08	11.08
GACPVFECGNVVLR	[K].GACPVFECGNVVLR.[T]	2xCarbamidomethyl [C3; C8]; 1xTMTpro [N-Term]	2xCarbamidomethyl [C3; C8]; 1xTMTpro [N-Term]	8.59203e-06	0.000158847	1	2	1	E5RHN3	E5RHN3 [56-69]			Hepatitis A virus cellular receptor 2 OS=Homo sapiens OX=9606 GN=HAVCR2 PE=1 SV=1	HAVCR2	E5RHN3; Q8TDQ0	0	1881.96	14																												NoQuanValues	High	8.244e-06	2.476e-08	12.05
GILAADESVGTMGNR	[K].GILAADESVGTMGNR.[L]	1xTMTpro [N-Term]	1xTMTpro [N-Term]	1.08955e-08	0.000158847	1	4	12	P05062	P05062 [29-43]			Fructose-bisphosphate aldolase B OS=Homo sapiens OX=9606 GN=ALDOB PE=1 SV=2	ALDOB	A0A3B3IS80; A0A3B3ITZ0; A0A087WXX2; P05062	0	1794.93	15	83	234.5	68.5	84.2	72.3	68.4	116.9	74.3	126	117	248.7	159.3	4141.4	700.3	97.6	78.8	127.6	374	178.6	173.4	164.6	162.9	100	345.9	96.3	5261.9	669.3		High	8.244e-06	1.844e-12	17
GILAADESTGSIAK	[K].GILAADESTGSIAK.[R]	1xTMTpro [K14]; 1xTMTpro [N-Term]	1xTMTpro [K14]; 1xTMTpro [N-Term]	2.79802e-08	0.000158847	2	6	5	P04075; 205	P04075 [29-42]; 205 [29-42]			Fructose-bisphosphate aldolase A OS=Homo sapiens OX=9606 GN=ALDOA PE=1 SV=2;ALDOA_RABIT	ALDOA	P04075; H3BQN4; J3KPS3; H3BPS8; H3BUH7; 205	0	1941.11	14	121.7	259.3	145.6	166.8	151.2	199.8	295.4	125.6	267	304.7	164.9	245.2	618.9	294.9	183	112.5	337	497.6	244.4	558.7	365.3	206.1	222.7	322.1	248	1012.1	395.5	NotUnique	High	8.244e-06	7.075e-12	14.95
GKEESLDSDLYAELR	[K].GKEESLDSDLYAELR.[C]	1xTMTpro [K2]; 1xTMTpro [N-Term]	1xTMTpro [K2]; 1xTMTpro [N-Term]	1.19895e-08	0.000158847	1	1	6	P02775	P02775 [48-62]			Platelet basic protein OS=Homo sapiens OX=9606 GN=PPBP PE=1 SV=3	PPBP	P02775	1	2333.25	15	1755.2	158.1	1978.1	1024.7	1453.2	1037.3	509.4	1322.1	285.5	973.7	425.8	299.5	169.4	1366.3	132.4	164.3	182.4	28.4	173.9	60.2	30.3	56	378.4	21.8	134.8	27	157		High	8.244e-06	2.117e-12	17
GKWERPFEVK	[K].GKWERPFEVK.[D]	2xTMTpro [K2; K10]; 1xTMTpro [N-Term]	2xTMTpro [K2; K10]; 1xTMTpro [N-Term]	5.44944e-05	0.000158847	2	3	55	A0A024R6I7; P01009	A0A024R6I7 [216-225]; P01009 [216-225]			Alpha-1-antitrypsin OS=Homo sapiens OX=9606 GN=SERPINA1 PE=1 SV=1;Alpha-1-antitrypsin OS=Homo sapiens OX=9606 GN=SERPINA1 PE=1 SV=3	SERPINA1	A0A024R6I7; A0A0G2JRN3; P01009	1	2188.31	10	2311.7	8697.6	2447.2	3218.8	3060	4238.9	6178.3	2709.7	6694.4	3546.8	2760.4	4383.6	3666.3	4715.3	7493.8	11009.3	8804.4	19629.6	6302.2	13418.9	5359.1	17260.7	5681.7	20740.2	16356.3	5853.5	16778.8	NotUnique	High	8.244e-06	3.444e-07	13.59
GLKPGVVYEGQLISIQQYGHQEVTR	[K].GLKPGVVYEGQLISIQQYGHQEVTR.[F]	1xTMTpro [K3]; 1xTMTpro [N-Term]	1xTMTpro [K3]; 1xTMTpro [N-Term]	4.72006e-09	0.000158847	1	1	2	P02751	P02751 [670-694]			Fibronectin OS=Homo sapiens OX=9606 GN=FN1 PE=1 SV=5	FN1	P02751	0	3407.89	25															160	32.9	148.5	117.3	178	87.1	98.1	93.8	180.7	122.1	113.6	156.8	174.5		High	8.244e-06	5.614e-13	17
GKWERPFEVKDTEEEDFHVDQATTVK	[K].GKWERPFEVKDTEEEDFHVDQATTVK.[V]	3xTMTpro [K2; K10; K26]; 1xTMTpro [N-Term]	3xTMTpro [K2; K10; K26]; 1xTMTpro [N-Term]	1.22546e-08	0.000158847	1	2	23	A0A024R6I7	A0A024R6I7 [216-241]			Alpha-1-antitrypsin OS=Homo sapiens OX=9606 GN=SERPINA1 PE=1 SV=1	SERPINA1	A0A024R6I7; A0A0G2JRN3	2	4337.32	26	91.8	39.7	1530.7	125	240.1	2183.5	275	2856.5	5813.5	202.4	5117.6	206.6	638.9	1589.7	124	176.1	2363.1	8660.9	335.8	630.4	100.3	60.9	172.5	92.4	2627.7	264.8	1834.5		High	8.244e-06	2.183e-12	17
AEMADQASAWLTR	[K].AEMADQASAWLTR.[Q]	1xTMTpro [N-Term]	1xTMTpro [N-Term]	0.00149418	0.000158847	1	1	3	P0C0L4	P0C0L4 [1279-1291]			Complement C4-A OS=Homo sapiens OX=9606 GN=C4A PE=1 SV=2	C4A	P0C0L4	0	1900.92	13	75.2	108.7	86.9	81.8	73.7	65.1	88.7	61.3	124.5	48.2	109	74.7	50.9	74.4	607.8	75.4	129.5	900	118.2	120	349.4	607.2	165.1	108	194.5	107	371.5		High	8.244e-06	3.959e-05	9.49
FWAHEHWGLDDPADVMTFSK	[K].FWAHEHWGLDDPADVMTFSK.[K]	1xTMTpro [K20]; 1xTMTpro [N-Term]	1xTMTpro [K20]; 1xTMTpro [N-Term]	8.68649e-06	0.000158847	1	3	3	P80404	P80404 [338-357]			4-aminobutyrate aminotransferase, mitochondrial OS=Homo sapiens OX=9606 GN=ABAT PE=1 SV=3	ABAT	H3BNQ7; P80404; H3BRN4	0	2997.48	20															91	29	99	72.8	99.5	94.8	121.3	54.6	112.7	132.2	119.5	854.8	177.7		High	8.244e-06	2.516e-08	10.25
CVDVDECAPPAEPCGK	[R].CVDVDECAPPAEPCGK.[G]	3xCarbamidomethyl [C1; C7; C14]; 1xTMTpro [K16]; 1xTMTpro [N-Term]	3xCarbamidomethyl [C1; C7; C14]; 1xTMTpro [K16]; 1xTMTpro [N-Term]	9.00863e-07	0.000158847	2	2	9	P23142; B1AHL2	P23142 [354-369]; B1AHL2 [392-407]			Fibulin-1 OS=Homo sapiens OX=9606 GN=FBLN1 PE=1 SV=4;Fibulin-1 OS=Homo sapiens OX=9606 GN=FBLN1 PE=1 SV=1	FBLN1	P23142; B1AHL2	0	2572.18	16	393.9	704.9	804.1	798.4	647.4	586.3	724.2	513	932.6	490.7	639.6	1129	548.7	767.9	1029.9	745	627.1	774.5	917.7	428.1	1137.4	608.4	899.8	598.9	592.8	362.5	991	NotUnique	High	8.244e-06	9.975e-10	11.59
GLHLQALKPTKPGLLPSLFK	[R].GLHLQALKPTKPGLLPSLFK.[G]	3xTMTpro [K8; K11; K20]; 1xTMTpro [N-Term]	3xTMTpro [K8; K11; K20]; 1xTMTpro [N-Term]	2.22655e-06	0.000158847	1	2	4	G3V2W1	G3V2W1 [167-186]			Protein Z-dependent protease inhibitor OS=Homo sapiens OX=9606 GN=SERPINA10 PE=1 SV=1	SERPINA10	G3V2W1; Q9UK55	0	3375.14	20	243.4	364	196.1	188.6	152.4	155.4	361.9	163.1	445.9	154.4	244.5	247.2	827.7	299.7	101.5	22.5	125.9	389.2	125.4	183.8	76.5	203.9	122.9	166.7	142.3	103.9	255.5		High	8.244e-06	3.615e-09	13.25
GKWERPFEVKDTEEEDFHVDQVTTVK	[K].GKWERPFEVKDTEEEDFHVDQVTTVK.[V]	3xTMTpro [K2; K10; K26]; 1xTMTpro [N-Term]	3xTMTpro [K2; K10; K26]; 1xTMTpro [N-Term]	1.58887e-08	0.000158847	1	1	45	P01009	P01009 [216-241]			Alpha-1-antitrypsin OS=Homo sapiens OX=9606 GN=SERPINA1 PE=1 SV=3	SERPINA1	P01009	2	4365.35	26	1813.3	1671.9	694.5	1105.9	1985.6	684.8	1759.7	823.3	1819.3	1151.8	268.4	1368.3	924.6	1327.2	4165.6	1108.8	958.1	905.3	2299.3	1891.2	1889.1	3273.1	2887.4	2998.2	2285.8	1266.1	3385.8		High	8.244e-06	3.168e-12	17
DQVNTFDNIFIAPVGISTAMGMISLGLK	[K].DQVNTFDNIFIAPVGISTAMGMISLGLK.[G]	1xTMTpro [K28]; 1xTMTpro [N-Term]	1xTMTpro [K28]; 1xTMTpro [N-Term]	2.76214e-09	0.000158847	1	1	34	P05546	P05546 [143-170]			Heparin cofactor 2 OS=Homo sapiens OX=9606 GN=SERPIND1 PE=1 SV=3	SERPIND1	P05546	0	3560.94	28	818.1	433.1	1065.6	893.2	844.4	514.5	814.4	622.1	705.7	314.4	642.1	422.1	264.1	570.4	1445.1	242.7	1144.6	1540.2	1183.3	800.4	392.2	1010.4	1774.5	1312.3	1032.6	837.2	1904.4		High	8.244e-06	2.612e-13	17
AFDICPLVK	[K].AFDICPLVK.[I]	1xCarbamidomethyl [C5]; 1xTMTpro [K9]; 1xTMTpro [N-Term]	1xCarbamidomethyl [C5]; 1xTMTpro [K9]; 1xTMTpro [N-Term]	0.000319677	0.000158847	1	1	13	P01031	P01031 [1155-1163]			Complement C5 OS=Homo sapiens OX=9606 GN=C5 PE=1 SV=4	C5	P01031	0	1670.98	9	1039.8	1583.7	930	798.9	1020.8	748.6	1564	742.4	1220.3	445.3	792.2	834.2	776	940.4	1660.4	311.3	1410.8	3476	1683.2	1800.1	1158.9	1059.8	2112	1604.8	1851.8	1221.5	2548.1		High	8.244e-06	4.318e-06	9.67
GLGEISAASEFK	[K].GLGEISAASEFK.[T]	1xTMTpro [K12]; 1xTMTpro [N-Term]	1xTMTpro [K12]; 1xTMTpro [N-Term]	3.32135e-07	0.000158847	1	12	3	H7BYX6	H7BYX6 [583-594]			Neural cell adhesion molecule 1 OS=Homo sapiens OX=9606 GN=NCAM1 PE=1 SV=2	NCAM1	A0A087WTF6; A0A0D9SF98; A0A087WWJ5; A0A087WX77; A0A0C4DGS4; A0A087WTE4; A0A087WWD4; A0A087WV75; H7BYX6; A0A087WVU1; A0A087X1V2; P13591	0	1817.03	12	95	60	118.4	102.3	114.3	62.6	59.1	86.8	116.3	45.5	81.6	91.4	79	92.9	399.1	231.8	380.8	333.2	414.6	503.1	373.8	188	500.3	270.1	310.7	304.4	478.9		High	8.244e-06	2.401e-10	13.91
CVDAVSPSAVQTAACNQDAESQK	[R].CVDAVSPSAVQTAACNQDAESQK.[F]	2xCarbamidomethyl [C1; C15]; 1xTMTpro [K23]; 1xTMTpro [N-Term]	2xCarbamidomethyl [C1; C15]; 1xTMTpro [K23]; 1xTMTpro [N-Term]	6.09374e-07	0.000158847	1	1	2	P22897	P22897 [35-57]			Macrophage mannose receptor 1 OS=Homo sapiens OX=9606 GN=MRC1 PE=1 SV=1	MRC1	P22897	0	3204.52	23															69.5	66.3	79.5	206.5	75.1	133.1	175.6	70	73.5	136.3	148	110.1	138.5		High	8.244e-06	5.703e-10	11.61
GLAFTDVDVDSIK	[K].GLAFTDVDVDSIK.[I]	1xTMTpro [K13]; 1xTMTpro [N-Term]	1xTMTpro [K13]; 1xTMTpro [N-Term]	7.06854e-08	0.000158847	1	1	3	P02751	P02751 [1728-1740]			Fibronectin OS=Homo sapiens OX=9606 GN=FN1 PE=1 SV=5	FN1	P02751	0	1988.12	13	60.8	97.9	65.1	72.1	53.5	52.6	137.8	64	79	81.9	77.1	134.7	266.9	106.5	92.3	17.1	130	234.5	126.8	87.3	227.9	62.2	125.5	137.5	133.1	172.8	154.3		High	8.244e-06	2.655e-11	14.98
GLAGAVSELLR	[K].GLAGAVSELLR.[S]	1xTMTpro [N-Term]	1xTMTpro [N-Term]	1.41684e-05	0.000158847	1	1	1	Q9Y490	Q9Y490 [614-624]			Talin-1 OS=Homo sapiens OX=9606 GN=TLN1 PE=1 SV=3	TLN1	Q9Y490	0	1389.84	11	94	156.3	105	113.1	123.5	133.6	314.9	107.6	185	164.2	126	157.6	440.7	259.3															High	8.244e-06	5.055e-08	12.04
DSPSVWAAVPGK	[K].DSPSVWAAVPGK.[T]	1xTMTpro [K12]; 1xTMTpro [N-Term]	1xTMTpro [K12]; 1xTMTpro [N-Term]	0.000148383	0.000158847	1	2	9	P07737	P07737 [27-38]			Profilin-1 OS=Homo sapiens OX=9606 GN=PFN1 PE=1 SV=2	PFN1	I3L3D5; P07737	0	1822.04	12	170	206.5	234.8	221.3	281.4	218.4	384.7	206.3	276.8	206.6	358.4	272.6	275.4	261.7	284.5	110.9	513.7	784.9	333.4	1004.8	505.9	370.6	299.4	571.5	678.1	1124.2	694.4		High	8.244e-06	1.441e-06	8.11
CVCPVSNAMCR	[R].CVCPVSNAMCR.[E]	3xCarbamidomethyl [C1; C3; C10]; 1xTMTpro [N-Term]	3xCarbamidomethyl [C1; C3; C10]; 1xTMTpro [N-Term]	0.000402654	0.000158847	1	2	2	Q12805	Q12805 [377-387]			EGF-containing fibulin-like extracellular matrix protein 1 OS=Homo sapiens OX=9606 GN=EFEMP1 PE=1 SV=2	EFEMP1	A0A0U1RQV3; Q12805	0	1817.79	11	156	350.6	277.6	322.9	235.9	290.6	344	178.5	244.3	156	225.1	527.3	327.6	325.2															High	8.244e-06	6.003e-06	8.37
GLGELQELYLK	[R].GLGELQELYLK.[G]	1xTMTpro [K11]; 1xTMTpro [N-Term]	1xTMTpro [K11]; 1xTMTpro [N-Term]	3.94777e-05	0.000158847	1	2	11	A0A0C4DGZ8	A0A0C4DGZ8 [138-148]			Glycoprotein Ib (Platelet), alpha polypeptide OS=Homo sapiens OX=9606 GN=GP1BA PE=1 SV=1	GP1BA	A0A0C4DGZ8; P07359	0	1871.11	11	242.7	365.3	275	260.7	367.1	312.2	329.5	248.7	464.4	237.3	299.2	355.4	219.1	353.6	658.8	117.7	771.4	966.8	779.7	2026.9	930.9	547.5	1074.1	921.7	1031.5	1270.1	1319.9		High	8.244e-06	2.182e-07	10.01
ATAVMPDGQFK	[K].ATAVMPDGQFK.[D]	1xTMTpro [K11]; 1xTMTpro [N-Term]	1xTMTpro [K11]; 1xTMTpro [N-Term]	6.02746e-07	0.000158847	1	2	1	Q06830	Q06830 [17-27]			Peroxiredoxin-1 OS=Homo sapiens OX=9606 GN=PRDX1 PE=1 SV=1	PRDX1	Q06830; A0A0A0MSI0	0	1772.99	11															153.4	139.9	212.5	236.9	136.9	224.7	203.8	171.9	129.8	277.5	148.5	2166	355.8		High	8.244e-06	5.614e-10	16.25
GLASANVDFAFSLYK	[R].GLASANVDFAFSLYK.[H]	1xTMTpro [K15]; 1xTMTpro [N-Term]	1xTMTpro [K15]; 1xTMTpro [N-Term]	5.93397e-08	0.000158847	1	3	92	P08185	P08185 [38-52]			Corticosteroid-binding globulin OS=Homo sapiens OX=9606 GN=SERPINA6 PE=1 SV=1	SERPINA6	G3V350; P08185; G3V4V7	0	2211.23	15	3138.8	3577.9	3638.9	3311.1	3452.8	2375.7	3426.5	3313.1	3717.6	1654.6	4142.8	3091.4	2540.4	3587.4	3645.9	526.5	3052.8	3941	3973.9	2861	2612.8	2195.9	4693	3818.8	3339.7	2368.1	4943.7		High	8.244e-06	2.07e-11	15.57
GLCGTVLIHK	[R].GLCGTVLIHK.[V-]	1xCarbamidomethyl [C3]; 1xTMTpro [K10]; 1xTMTpro [N-Term]	1xCarbamidomethyl [C3]; 1xTMTpro [K10]; 1xTMTpro [N-Term]	2.6234e-06	0.000158847	1	3	2	Q3LXA3	Q3LXA3 [153-162]			Triokinase/FMN cyclase OS=Homo sapiens OX=9606 GN=TKFC PE=1 SV=2	TKFC	Q3LXA3; E9PJG8; H0YCY6	0	1706.03	10	43.9	51	60.8	44.1	50.5	36.9	41.1	37.2	54.8	37.6	116.4	46.7	1103.6	168.6	49.6	25.8	55.7	77.6	65.9	62	55	52.8	55.8	74.2	76.6	299.6	94.5		High	8.244e-06	4.574e-09	13.41
DDNPNLPRLVRPEVDVMCTAFHDNEETFLK	[K].DDNPNLPRLVRPEVDVMCTAFHDNEETFLK.[K]	1xCarbamidomethyl [C18]; 1xTMTpro [K30]; 1xTMTpro [N-Term]	1xCarbamidomethyl [C18]; 1xTMTpro [K30]; 1xTMTpro [N-Term]	0.000288314	0.000158847	3	4	6	A0A0C4DGB6; A0A087WWT3; H7C013	A0A0C4DGB6 [131-160]; A0A087WWT3 [131-160]; H7C013 [133-162]			Albumin OS=Homo sapiens OX=9606 GN=ALB PE=1 SV=1;Albumin OS=Homo sapiens OX=9606 GN=ALB PE=1 SV=1;Albumin (Fragment) OS=Homo sapiens OX=9606 GN=ALB PE=1 SV=1	ALB	P02768; A0A0C4DGB6; A0A087WWT3; H7C013	1	4180.11	30	181.5	160.6	259.1	202.1	276.1	182.3	178.5	227.9	222.7	272.7	232.2	661.7	216.8	310.6	86.5	9.1	84.7	165.7	111.8	83.4	321.4	95.5	114.7	148.9	96.5	83.6	153.3	NotUnique	High	8.244e-06	3.72e-06	10.45
GICVADPFEVTVMQDFFIDLR	[K].GICVADPFEVTVMQDFFIDLR.[L]	1xCarbamidomethyl [C3]; 1xTMTpro [N-Term]	1xCarbamidomethyl [C3]; 1xTMTpro [N-Term]	5.91063e-10	0.000158847	1	1	209	P01024	P01024 [814-834]			Complement C3 OS=Homo sapiens OX=9606 GN=C3 PE=1 SV=2	C3	P01024	0	2776.4	21	10457.4	11949	11523.9	9822	10971.3	6884.6	13602.8	8261.9	13412.6	4901.9	11187.5	10691.4	4440.3	8828	854.4	148	859.8	1098.8	881.1	658	640	593.4	1014.6	778.9	877.9	644.7	1108		High	8.244e-06	2.904e-14	17
AEMDQILHGLDK	[K].AEMDQILHGLDK.[V]	1xTMTpro [K12]; 1xTMTpro [N-Term]	1xTMTpro [K12]; 1xTMTpro [N-Term]	1.97421e-06	0.000158847	1	3	2	P04424	P04424 [58-69]			Argininosuccinate lyase OS=Homo sapiens OX=9606 GN=ASL PE=1 SV=4	ASL	A0A5F9ZHM8; A0A5F9ZHC6; P04424	0	1978.09	12															33.6	10.1	43.3	110.2	42.6	72.4	43.4	45.6	35	98	45.1	1101.5	150.9		High	8.244e-06	3.052e-09	12.94
FVTVQATFGTQVVEK	[K].FVTVQATFGTQVVEK.[V]	1xTMTpro [K15]; 1xTMTpro [N-Term]	1xTMTpro [K15]; 1xTMTpro [N-Term]	8.36403e-10	0.000158847	1	2	775	P01024	P01024 [105-119]			Complement C3 OS=Homo sapiens OX=9606 GN=C3 PE=1 SV=2	C3	P01024; M0R1Q1	0	2262.3	15	29037.5	26299	30884.9	25059.9	28530.7	17251.3	32382.1	22789.2	41134.3	12329.6	32065.4	25647.8	12647.4	24087.2	59270.3	11386.9	55033	81814.3	58676.4	43366.8	37777.7	43650.7	71958.5	49621.4	60985.5	32082.6	82351.2		High	8.244e-06	4.763e-14	17
AEMADQASAWLTR	[K].AEMADQASAWLTR.[Q]	1xTMTpro [N-Term]	1xTMTpro [N-Term]	2.68141e-06	0.000158847	1	1	7	P0C0L4	P0C0L4 [1279-1291]			Complement C4-A OS=Homo sapiens OX=9606 GN=C4A PE=1 SV=2	C4A	P0C0L4	0	1753.89	13	54.8	53.4	146.9	173.7	2376.7	1205.6	203.5	144	135.4	35.9	89.5	49.7	94.2	407.3	827.8	101	204.9	1273.9	144	187.3	512	825.3	151.6	180.8	181.4	120.1	450.2		High	8.244e-06	4.718e-09	11.05
GHYTEGAELVDSVLDVVR	[K].GHYTEGAELVDSVLDVVR.[K]	1xTMTpro [N-Term]	1xTMTpro [N-Term]	5.73554e-10	0.000158847	3	9	5	Q13885; Q13509; P07437	Q13885 [104-121]; Q13509 [104-121]; P07437 [104-121]			Tubulin beta-2A chain OS=Homo sapiens OX=9606 GN=TUBB2A PE=1 SV=1;Tubulin beta-3 chain OS=Homo sapiens OX=9606 GN=TUBB3 PE=1 SV=2;Tubulin beta chain OS=Homo sapiens OX=9606 GN=TUBB PE=1 SV=2	TUBB2A	Q13885; G3V2A3; Q13509; Q5ST81; Q5JP53; A0A0B4J269; P07437; P68371; Q9BVA1	0	2263.19	18	304.9	251	351.4	293.6	346.6	300.8	295.8	365.8	500.6	299.8	368.5	357.9	299.6	294.7														NotUnique	High	8.244e-06	2.782e-14	17
AFLEVNEEGSEAAASTAVVIAGR	[K].AFLEVNEEGSEAAASTAVVIAGR.[S]	1xTMTpro [N-Term]	1xTMTpro [N-Term]	6.6763e-12	0.000158847	1	1	575	P01008	P01008 [403-425]			Antithrombin-III OS=Homo sapiens OX=9606 GN=SERPINC1 PE=1 SV=1	SERPINC1	P01008	0	2595.36	23	14740.5	12191.6	16836.8	15192.3	17548.4	10441.4	11805.1	15000.8	17133.6	8413.7	15987.3	15069.6	7844.1	14016.9	16499.5	3839.4	17047.7	21290.9	19482.1	13077.1	11080.1	9797.4	19541.1	14046	14345.5	12720.5	21667.7		High	8.244e-06	4.893e-17	17
AKWEMPFDPQDTHQSR	[K].AKWEMPFDPQDTHQSR.[F]	1xTMTpro [K2]; 1xTMTpro [N-Term]	1xTMTpro [K2]; 1xTMTpro [N-Term]	3.65764e-08	0.000158847	1	2	24	P01011	P01011 [215-230]			Alpha-1-antichymotrypsin OS=Homo sapiens OX=9606 GN=SERPINA3 PE=1 SV=2	SERPINA3	G3V595; P01011	1	2581.31	16	409.4	1188.4	486.7	488.4	445.5	837.9	861.5	434.2	1378.2	531	587.1	774.4	1015.2	817.3	774.8	567.5	1141.1	3363.9	883.7	1167.8	690.7	1871.1	869.3	1834.2	1371.8	705.6	1656.6		High	8.244e-06	1.037e-11	17
GHGLCEDGVCVCDAGYSGEDCSTR	[R].GHGLCEDGVCVCDAGYSGEDCSTR.[S]	4xCarbamidomethyl [C5; C10; C12; C21]; 1xTMTpro [N-Term]	4xCarbamidomethyl [C5; C10; C12; C21]; 1xTMTpro [N-Term]	6.05544e-06	0.000158847	1	11	1	A0A140TA52	A0A140TA52 [534-557]			Tenascin-X OS=Homo sapiens OX=9606 GN=TNXB PE=1 SV=1	TNXB	A0A140T902; A0A140TA33; A0A140TA52; A0A140T956; A0A140T9C0; A0A3B3ISX9; A0A140T8Y3; C9J7W4; A0A140TA41; P22105; A0A087WWA5	0	2965.21	24																												NoQuanValues	High	8.244e-06	1.504e-08	10.74
CVGNNGDEVSEQECASGPPQPPSR	[R].CVGNNGDEVSEQECASGPPQPPSR.[E]	2xCarbamidomethyl [C1; C14]; 1xTMTpro [N-Term]	2xCarbamidomethyl [C1; C14]; 1xTMTpro [N-Term]	0.000846834	0.000158847	1	2	1	A0A669KBE7	A0A669KBE7 [771-794]			ADAMTS-like protein 4 OS=Homo sapiens OX=9606 GN=ADAMTSL4 PE=1 SV=1	ADAMTSL4	A0A669KBE7; Q6UY14	0	3035.32	24	12.8	28.4	17.2	24.4	16.3	23	31.2	13.2	22.4	16	16.8	40.8	17.6	19.8															High	8.244e-06	1.747e-05	7.15
ATAQMLEVMFKGEIFHR	[R].ATAQMLEVMFKGEIFHR.[N]	1xTMTpro [K11]; 1xTMTpro [N-Term]	1xTMTpro [K11]; 1xTMTpro [N-Term]	8.86208e-07	0.000158847	1	1	1	P18428	P18428 [238-254]			Lipopolysaccharide-binding protein OS=Homo sapiens OX=9606 GN=LBP PE=1 SV=3	LBP	P18428	1	2616.43	17	54.3	41.1	48.8	55.8	53	37.3	35.7	50.8	101.9	53.3	54.8	41.8	122.6	42.6															High	8.244e-06	9.724e-10	17
GHLFLQTDQPIYNPGQR	[R].GHLFLQTDQPIYNPGQR.[V]	1xTMTpro [N-Term]	1xTMTpro [N-Term]	3.41863e-09	0.000158847	4	9	62	A0A0G2JPR0; P0C0L4; A0A140TA29; P0C0L5	A0A0G2JPR0 [139-155]; P0C0L4 [139-155]; A0A140TA29 [139-155]; P0C0L5 [139-155]			C4a anaphylatoxin OS=Homo sapiens OX=9606 GN=C4A PE=1 SV=1;Complement C4-A OS=Homo sapiens OX=9606 GN=C4A PE=1 SV=2;C4a anaphylatoxin OS=Homo sapiens OX=9606 GN=C4B PE=1 SV=1;Complement C4-B OS=Homo sapiens OX=9606 GN=C4B PE=1 SV=2	C4A	F5GXS0; A0A0G2JL54; A0A140TA32; A0A0G2JPR0; P0C0L4; A0A140TA29; P0C0L5; A0A140TA44; A0A140TA49	0	2288.21	17	1896.6	1530	2352.6	1638.2	1741.9	1357.3	1409.6	1395.3	2652.9	1129	2121.4	1706.3	1001.7	1711	3370.8	1941.8	3851.4	3816.2	2977.5	2696.7	2309.1	3152.6	4314.3	2473.4	5650	1591.8	5403.3	NotUnique	High	8.244e-06	3.537e-13	14.42
CTDDVHCHFFTYATR	[R].CTDDVHCHFFTYATR.[Q]	2xCarbamidomethyl [C1; C7]; 1xTMTpro [N-Term]	2xCarbamidomethyl [C1; C7]; 1xTMTpro [N-Term]	3.784e-06	0.000158847	1	2	1	P03951	P03951 [140-154]			Coagulation factor XI OS=Homo sapiens OX=9606 GN=F11 PE=1 SV=1	F11	P03951; D6RB32	0	2394.04	15															89.4	85	80.3	86.6	88.9	54.6	65.3	40.5	78.1	57.8	71.2	70.7	103.6		High	8.244e-06	7.718e-09	11.36
GHIIVDEFQNTNVK	[K].GHIIVDEFQNTNVK.[G]	1xTMTpro [K14]; 1xTMTpro [N-Term]	1xTMTpro [K14]; 1xTMTpro [N-Term]	0.00025098	0.000158847	1	1	1	P00390	P00390 [355-368]			Glutathione reductase, mitochondrial OS=Homo sapiens OX=9606 GN=GSR PE=1 SV=2	GSR	P00390	0	2222.24	14																												NoQuanValues	High	8.244e-06	3.048e-06	6.46
CTDDVRPQDCYHGAGEQYR	[R].CTDDVRPQDCYHGAGEQYR.[G]	2xCarbamidomethyl [C1; C10]; 1xTMTpro [N-Term]	2xCarbamidomethyl [C1; C10]; 1xTMTpro [N-Term]	5.59188e-09	0.000158847	2	3	15	Q2TV78; P26927	Q2TV78 [345-363]; P26927 [361-379]			Putative macrophage stimulating 1-like protein OS=Homo sapiens OX=9606 GN=MST1L PE=2 SV=2;Hepatocyte growth factor-like protein OS=Homo sapiens OX=9606 GN=MST1 PE=1 SV=2	MST1L	Q2TV78; P26927; G3XAK1	0	2791.19	19	204.7	190.6	201.5	210.8	194.6	184.8	241.3	191	201.4	175.1	215.5	185.7	168	215	97.4	125.2	160.2	108.2	107.5	59.7	56.9	67.8	121.2	167.7	110.6	99.8	179.2	NotUnique	High	8.244e-06	7.139e-13	17
GHIYQGSEADSVFSGFLIFPSA	[K].GHIYQGSEADSVFSGFLIFPSA.[-]	1xTMTpro [N-Term]	1xTMTpro [N-Term]	4.02399e-05	0.000158847	1	1	5	P02745	P02745 [224-245]			Complement C1q subcomponent subunit A OS=Homo sapiens OX=9606 GN=C1QA PE=1 SV=2	C1QA	P02745	0	2633.32	22	65.8	130.6	87.8	85	96.3	71.1	94	78.7	163.4	88	91.6	133.2	86.1	87.1	105.9	12.6	112.6	125.2	149.8	92.5	104.6	56.5	135.6	117.6	182.2	100.3	158.2		High	8.244e-06	2.237e-07	8.38
GHMLENHVER	[R].GHMLENHVER.[L]	1xTMTpro [N-Term]	1xTMTpro [N-Term]	9.90973e-05	0.000158847	1	2	8	P19827	P19827 [555-564]			Inter-alpha-trypsin inhibitor heavy chain H1 OS=Homo sapiens OX=9606 GN=ITIH1 PE=1 SV=3	ITIH1	H7C0N0; P19827	0	1525.79	10	49.3	36.4	55.7	53.2	51.9	45.8	35.6	40.5	70.8	22.6	45.2	46.9	28.5	42.9	286.4	633	305.4	399	302.6	266.7	129.2	216.2	333.4	292.8	258.4	214.7	440.8		High	8.244e-06	8.111e-07	7.32
AVTEQGAELSNEER	[K].AVTEQGAELSNEER.[N]	1xTMTpro [N-Term]	1xTMTpro [N-Term]	8.7657e-07	0.000158847	1	2	2	P27348	P27348 [28-41]			14-3-3 protein theta OS=Homo sapiens OX=9606 GN=YWHAQ PE=1 SV=1	YWHAQ	E9PG15; P27348	0	1836.93	14															196.5	236.8	237.8	252.3	178.2	468.5	281.1	174.3	195.9	305.9	202.6	1982.7	430.7		High	8.244e-06	9.592e-10	11.77
GHPDLQGQPAEEIFESVGDR	[K].GHPDLQGQPAEEIFESVGDR.[E]	1xTMTpro [N-Term]	1xTMTpro [N-Term]	1.9938e-05	0.000158847	1	1	1	P49257	P49257 [310-329]			Protein ERGIC-53 OS=Homo sapiens OX=9606 GN=LMAN1 PE=1 SV=2	LMAN1	P49257	0	2485.23	20																												NoQuanValues	High	8.244e-06	8.24e-08	9.74
AFAMTNQILVEK	[K].AFAMTNQILVEK.[S]	1xTMTpro [K12]; 1xTMTpro [N-Term]	1xTMTpro [K12]; 1xTMTpro [N-Term]	1.00574e-07	0.000158847	1	2	7	P31327	P31327 [613-624]			Carbamoyl-phosphate synthase [ammonia], mitochondrial OS=Homo sapiens OX=9606 GN=CPS1 PE=1 SV=2	CPS1	A0A669KBF2; P31327	0	1973.14	12	68.4	194.9	95.8	90.6	160.2	76.7	119.4	78.4	128	92.3	160.1	102.7	942.4	490.7	171.5	28.3	170.7	260.2	160.6	250.4	131.4	125.2	192.8	395.9	215.9	5904.1	598.5		High	8.244e-06	4.384e-11	15.83
AEIVTEAEPEVDNLLVSDATPDGFR	[R].AEIVTEAEPEVDNLLVSDATPDGFR.[L]	1xTMTpro [N-Term]	1xTMTpro [N-Term]	1.71527e-08	0.000158847	1	1	2	P24821	P24821 [1613-1637]			Tenascin OS=Homo sapiens OX=9606 GN=TNC PE=1 SV=3	TNC	P24821	0	2991.51	25															35.1	7.9	37.9	63.3	57.4	32.9	59.4	32.9	38.3	62.4	46.3	46.4	51.9		High	8.244e-06	3.533e-12	16.4
GLIDEVNQDFTNR	[K].GLIDEVNQDFTNR.[I]	1xTMTpro [N-Term]	1xTMTpro [N-Term]	1.07101e-07	0.000158847	1	2	94	P02671	P02671 [72-84]			Fibrinogen alpha chain OS=Homo sapiens OX=9606 GN=FGA PE=1 SV=2	FGA	P02671; A0A087WUA0	0	1824.94	13	3081.9	4310.7	4183.3	3058.1	3384	3709.3	8083.6	3225.4	6055.3	2328.2	4705.3	4043.6	6693.9	4408.1	3537.1	2652.9	6327.3	4861.1	4168.2	3479.4	3527.5	3223.4	3988	7300.1	5264.1	2944.7	6385.8		High	8.244e-06	4.804e-11	17
GLLCEENIDDCAR	[R].GLLCEENIDDCAR.[G]	2xCarbamidomethyl [C4; C11]; 1xTMTpro [N-Term]	2xCarbamidomethyl [C4; C11]; 1xTMTpro [N-Term]	2.30452e-05	0.000158847	1	1	1	Q04721	Q04721 [1219-1231]			Neurogenic locus notch homolog protein 2 OS=Homo sapiens OX=9606 GN=NOTCH2 PE=1 SV=3	NOTCH2	Q04721	0	1868.88	13															84.4	101.8	107.2	147.7	120.8	110.5	282.8	66.7	122	152.3	328.9	105.7	168.5		High	8.244e-06	1.011e-07	9.44
GILAADESVGTMGNR	[K].GILAADESVGTMGNR.[L]	1xTMTpro [N-Term]	1xTMTpro [N-Term]	7.10251e-05	0.000158847	1	4	6	P05062	P05062 [29-43]			Fructose-bisphosphate aldolase B OS=Homo sapiens OX=9606 GN=ALDOB PE=1 SV=2	ALDOB	A0A3B3IS80; A0A3B3ITZ0; A0A087WXX2; P05062	0	1941.97	15	16.8	56	10.3	17.8	15.9	18.4	28.2	11.1	19.9	27.2	49.1	30.6	874.1	141.2	347.2	229.6	281.8	702.3	510.1	315.2	334.1	230.5	345.5	441.9	239.4	4876.4	871.4		High	8.244e-06	5.033e-07	13.55
GHQLQLDYFGACK	[K].GHQLQLDYFGACK.[S]	1xCarbamidomethyl [C12]; 1xTMTpro [K13]; 1xTMTpro [N-Term]	1xCarbamidomethyl [C12]; 1xTMTpro [K13]; 1xTMTpro [N-Term]	9.4546e-06	0.000158847	1	1	4	Q14515	Q14515 [498-510]			SPARC-like protein 1 OS=Homo sapiens OX=9606 GN=SPARCL1 PE=1 SV=2	SPARCL1	Q14515	0	2145.14	13															81.3	50.2	81.8	121.9	106.1	76.8	106	60.1	91.6	116.1	106.5	139.9	139.1		High	8.244e-06	2.84e-08	11.93
AVVEVDESGTR	[K].AVVEVDESGTR.[A]	1xTMTpro [N-Term]	1xTMTpro [N-Term]	0.000172847	0.000158847	1	2	2	P05154	P05154 [351-361]			Plasma serine protease inhibitor OS=Homo sapiens OX=9606 GN=SERPINA5 PE=1 SV=3	SERPINA5	P05154; G3V5I3	0	1465.78	11															340.9	518.6	251	128.6	250.3	124.7	85.9	56.9	299.9	129.1	85	116.3	315.6		High	8.244e-06	1.794e-06	8.56
GHVLFRPTVSQQQSCPTCSTSLLNGHFK	[K].GHVLFRPTVSQQQSCPTCSTSLLNGHFK.[V]	2xCarbamidomethyl [C15; C18]; 1xTMTpro [K28]; 1xTMTpro [N-Term]	2xCarbamidomethyl [C15; C18]; 1xTMTpro [K28]; 1xTMTpro [N-Term]	0.000701344	0.000158847	1	1	1	P19827	P19827 [230-257]			Inter-alpha-trypsin inhibitor heavy chain H1 OS=Homo sapiens OX=9606 GN=ITIH1 PE=1 SV=3	ITIH1	P19827	0	3794.97	28																												NoQuanValues	High	8.244e-06	1.331e-05	10.31
GLEWVAFIR	[K].GLEWVAFIR.[Y]	1xTMTpro [N-Term]	1xTMTpro [N-Term]	0.000952979	0.000158847	1	1	45	A0A0J9YY99	A0A0J9YY99 [63-71]			Ig-like domain-containing protein (Fragment) OS=Homo sapiens OX=9606 PE=1 SV=1	1 SV=1	A0A0J9YY99	0	1394.81	9	958.9	440.3	6875.4	1396.6	6682.3	750.5	1252.7	1915.9	8015.1	606.7	16132.8	4026.1	1718.7	3080.5	2550.4	372.1	10578.4	10390.9	5476.2	2379.8	2739.9	898.3	2416	1710.1	3578.6	4438.7	7341.4		High	8.244e-06	2.066e-05	9.49
AEMADQAAAWLTR	[K].AEMADQAAAWLTR.[Q]	1xTMTpro [N-Term]	1xTMTpro [N-Term]	1.12108e-06	0.000158847	3	10	33	A0A0G2JPR0; A0A140TA29; P0C0L5	A0A0G2JPR0 [1279-1291]; A0A140TA29 [1279-1291]; P0C0L5 [1279-1291]			C4a anaphylatoxin OS=Homo sapiens OX=9606 GN=C4A PE=1 SV=1;C4a anaphylatoxin OS=Homo sapiens OX=9606 GN=C4B PE=1 SV=1;Complement C4-B OS=Homo sapiens OX=9606 GN=C4B PE=1 SV=2	C4A	F5GXS0; A0A0G2JL54; A0A140TA32; A0A3B3ISA6; A0A0G2JPR0; A0A140TA29; A0A3B3ISD7; P0C0L5; A0A140TA44; A0A140TA49	0	1737.89	13	2143.4	2068	2090	1723.8	1414.3	1149.9	1842.4	1459.1	2892.1	1165.3	2289.4	1691.6	1073.1	1573.2	2016.4	322	2545.2	2271	1684.6	1833.7	1114.6	1897.8	2357	1827.9	2911.6	986.4	3138.2	NotUnique	High	8.244e-06	1.359e-09	13.44
GHVSFKPSLDQQR	[K].GHVSFKPSLDQQR.[S]	1xTMTpro [K6]; 1xTMTpro [N-Term]	1xTMTpro [K6]; 1xTMTpro [N-Term]	6.29831e-05	0.000158847	1	3	5	Q06033	Q06033 [222-234]			Inter-alpha-trypsin inhibitor heavy chain H3 OS=Homo sapiens OX=9606 GN=ITIH3 PE=1 SV=2	ITIH3	A0A087WW43; Q06033; E7ET33	0	2107.19	13															394.8	543.5	382.5	882.5	331.6	476.6	260.9	431.4	358.8	549.5	553.5	228.8	608.8		High	8.244e-06	4.239e-07	9.99
AEMADQAAAWLTR	[K].AEMADQAAAWLTR.[Q]	1xTMTpro [N-Term]	1xTMTpro [N-Term]	0.00110694	0.000158847	3	10	25	A0A0G2JPR0; A0A140TA29; P0C0L5	A0A0G2JPR0 [1279-1291]; A0A140TA29 [1279-1291]; P0C0L5 [1279-1291]			C4a anaphylatoxin OS=Homo sapiens OX=9606 GN=C4A PE=1 SV=1;C4a anaphylatoxin OS=Homo sapiens OX=9606 GN=C4B PE=1 SV=1;Complement C4-B OS=Homo sapiens OX=9606 GN=C4B PE=1 SV=2	C4A	F5GXS0; A0A0G2JL54; A0A140TA32; A0A3B3ISA6; A0A0G2JPR0; A0A140TA29; A0A3B3ISD7; P0C0L5; A0A140TA44; A0A140TA49	0	1884.93	13	1082.9	1357.6	1110.1	919.5	556.3	549.1	955.2	550.7	1564.7	623.4	1074	931.4	500.9	817.3	1691.8	417.9	1957.5	2111.7	1582	1636.1	1090.6	1623.1	1904.1	1764	2585	912.9	2543	NotUnique	High	8.244e-06	2.562e-05	10.29
GHYTEGAELVDAVLDVVR	[K].GHYTEGAELVDAVLDVVR.[K]	1xTMTpro [N-Term]	1xTMTpro [N-Term]	6.7712e-09	0.000158847	1	7	1	P04350	P04350 [104-121]			Tubulin beta-4A chain OS=Homo sapiens OX=9606 GN=TUBB4A PE=1 SV=2	TUBB4A	P04350; K7ES63; Q9BUF5; K7ESM5; M0R1I1; K7EL29; M0R278	0	2247.19	18	168.4	682.1	130.1	218.3	212.8	297.3	420	191	432	342.6	189.1	366.8	222.4	294.5															High	8.244e-06	9.389e-13	17
DSPVLIDFFEDTER	[K].DSPVLIDFFEDTER.[Y]	1xTMTpro [N-Term]	1xTMTpro [N-Term]	9.92086e-08	0.000158847	1	1	38	P04196	P04196 [140-153]			Histidine-rich glycoprotein OS=Homo sapiens OX=9606 GN=HRG PE=1 SV=1	HRG	P04196	0	1987	14	1691	906.8	1613.5	1637.6	2042.1	1236.6	1235.9	1804	1920.7	622	1500.2	1299.4	608.9	1344	1509.6	859.6	1225.2	929	1694.8	681	504	356.1	1748.7	665.2	707.1	843	1564		High	8.244e-06	4.291e-11	13.8
CVDVNECETGVHR	[K].CVDVNECETGVHR.[C]	2xCarbamidomethyl [C1; C7]; 1xTMTpro [N-Term]	2xCarbamidomethyl [C1; C7]; 1xTMTpro [N-Term]	2.70349e-06	0.000158847	1	1	1	P98095	P98095 [856-868]			Fibulin-2 OS=Homo sapiens OX=9606 GN=FBLN2 PE=1 SV=2	FBLN2	P98095	0	2038.91	13															18.6	28.2	23.1	49	22.8	57.8	46.3	18.5	17.5	33	29.3	26	40.5		High	8.244e-06	4.778e-09	9.26
GICVADPFEVTVMQDFFIDLR	[K].GICVADPFEVTVMQDFFIDLR.[L]	1xCarbamidomethyl [C3]; 1xTMTpro [N-Term]	1xCarbamidomethyl [C3]; 1xTMTpro [N-Term]	7.74178e-09	0.000158847	1	1	164	P01024	P01024 [814-834]			Complement C3 OS=Homo sapiens OX=9606 GN=C3 PE=1 SV=2	C3	P01024	0	2923.44	21	3941.4	4178	4383.6	3864	4154.8	2662.2	4773	3348	4908.8	2102.9	4350.2	3905.4	1974.7	3454.8	392	61	382.1	420	434.1	307.1	373.2	251.6	474.5	358.3	356.5	354.6	429.2		High	8.244e-06	1.134e-12	16.96
GLFQVVSGGMVLQLQQGDQVWVEK	[K].GLFQVVSGGMVLQLQQGDQVWVEK.[D]	1xTMTpro [K24]; 1xTMTpro [N-Term]	1xTMTpro [K24]; 1xTMTpro [N-Term]	2.12894e-05	0.000158847	1	2	4	P02745	P02745 [196-219]			Complement C1q subcomponent subunit A OS=Homo sapiens OX=9606 GN=C1QA PE=1 SV=2	C1QA	X6RLJ0; P02745	0	3400.83	24															29.3		25.2	36.9	32.9	18.7	30.8	16.4	33	25.4	34.5	26.3	34.2		High	8.244e-06	9.053e-08	10.79
FVYHLSDLCK	[R].FVYHLSDLCK.[K]	1xCarbamidomethyl [C9]; 1xTMTpro [K10]; 1xTMTpro [N-Term]	1xCarbamidomethyl [C9]; 1xTMTpro [K10]; 1xTMTpro [N-Term]	5.64643e-05	0.000158847	1	3	3	P01591	P01591 [83-92]			Immunoglobulin J chain OS=Homo sapiens OX=9606 GN=JCHAIN PE=1 SV=4	JCHAIN	D6RHJ6; D6RD17; P01591	0	1890.04	10	45.1	53.4	71.2	93.8	58.9	87.5	108.7	60.9	72.1	36	69.1	49.3	49.2	77.8	99.4	84	103.5	127.6	140.7	90.8	203	58.5	130.3	171.3	144.4	141.9	129		High	8.244e-06	3.627e-07	9.88
GLEWVSAISGSGGSTYYADSVK	[K].GLEWVSAISGSGGSTYYADSVK.[G]	1xTMTpro [K22]; 1xTMTpro [N-Term]	1xTMTpro [K22]; 1xTMTpro [N-Term]	1.24083e-10	0.000158847	1	1	11	P01764	P01764 [63-84]			Immunoglobulin heavy variable 3-23 OS=Homo sapiens OX=9606 GN=IGHV3-23 PE=1 SV=2	IGHV3-23	P01764	0	2842.48	22	423.4	260.3	579.2	1402.6	477.8	695.5	474.5	583.4	575.2	441.5	650.3	1160.1	287.7	878.5	96.9	16.2	106.5	122.5	149.9	77.2	97.3	44.3	206.5	105.4	123.6	86	146		High	8.244e-06	3.143e-15	17
AFAAGADIK	[K].AFAAGADIK.[E]	1xTMTpro [K9]; 1xTMTpro [N-Term]	1xTMTpro [K9]; 1xTMTpro [N-Term]	7.82952e-06	0.000158847	1	1	2	P30084	P30084 [93-101]			Enoyl-CoA hydratase, mitochondrial OS=Homo sapiens OX=9606 GN=ECHS1 PE=1 SV=4	ECHS1	P30084	0	1471.88	9															79.4	82.1	113.9	123.1	98.6	105.5	118.1	65.9	80.1	194.4	168.2	1900.5	252.4		High	8.244e-06	2.17e-08	14.71
AEVSADQVATVMWDYFSQLSNNAK	[R].AEVSADQVATVMWDYFSQLSNNAK.[E]	1xTMTpro [K24]; 1xTMTpro [N-Term]	1xTMTpro [K24]; 1xTMTpro [N-Term]	6.555e-06	0.000158847	1	1	2	P06727	P06727 [20-43]			Apolipoprotein A-IV OS=Homo sapiens OX=9606 GN=APOA4 PE=1 SV=4	APOA4	P06727	0	3282.66	24															69	8.3	75.9	118.3	64.9	70.8	47.2	93.2	56.9	110.2	64.4	67.4	81.5		High	8.244e-06	1.684e-08	13.37
AEVDDVIQVR	[R].AEVDDVIQVR.[F]	1xTMTpro [N-Term]	1xTMTpro [N-Term]	8.47541e-06	0.000158847	1	2	2	P12259	P12259 [1650-1659]			Coagulation factor V OS=Homo sapiens OX=9606 GN=F5 PE=1 SV=4	F5	P12259; A0A0A0MRJ7	0	1447.81	10															300.2	352.6	278.2	538.8	251.8	188.5	142.7	183.7	254.1	336.6	255.3	126.9	368.7		High	8.244e-06	2.427e-08	14.12
GIETGSEDLEILPNGLAFISSGLK	[K].GIETGSEDLEILPNGLAFISSGLK.[Y]	1xTMTpro [K24]; 1xTMTpro [N-Term]	1xTMTpro [K24]; 1xTMTpro [N-Term]	1.17945e-08	0.000158847	1	1	20	P27169	P27169 [47-70]			Serum paraoxonase/arylesterase 1 OS=Homo sapiens OX=9606 GN=PON1 PE=1 SV=3	PON1	P27169	0	3068.7	24	280.6	131.1	251.5	228.5	289.2	273.6	163.6	197.2	329.8	122	305.8	144.3	140.3	204.9	430.4	87	654.7	444.2	467.8	439	206.4	253.8	469.3	285	386.8	402.6	631.8		High	8.244e-06	2.065e-12	17
FVTWIEGVMR	[R].FVTWIEGVMR.[N]	1xTMTpro [N-Term]	1xTMTpro [N-Term]	7.00619e-05	0.000158847	1	1	18	P00747	P00747 [799-808]			Plasminogen OS=Homo sapiens OX=9606 GN=PLG PE=1 SV=2	PLG	P00747	0	1541.85	10	1158.1	688.5	1343.6	961	1079	506.7	1155.2	1048.2	993.8	292.1	1268.3	516.6	569.4	793.3	1546.5	247.2	1400.4	1853.5	2019.8	950.9	623	630	2205.6	1018.4	1024.8	677.7	2025.2		High	8.244e-06	4.936e-07	12.11
GIETPQCDQSTGQCVCVEGVEGPR	[R].GIETPQCDQSTGQCVCVEGVEGPR.[C]	3xCarbamidomethyl [C7; C14; C16]; 1xTMTpro [N-Term]	3xCarbamidomethyl [C7; C14; C16]; 1xTMTpro [N-Term]	1.21785e-07	0.000158847	1	8	1	P07942	P07942 [1138-1161]			Laminin subunit beta-1 OS=Homo sapiens OX=9606 GN=LAMB1 PE=1 SV=2	LAMB1	A0A7I2V3J7; A0A7I2V682; P07942; A0A7I2V3I5; A0A7I2V4J9; A0A7I2V5X5; A0A7I2V2T9; G3XAI2	0	2967.36	24																												NoQuanValues	High	8.244e-06	5.766e-11	13.85
DTDMDGVGDQCDNCPLEHNPDQLDSDSDR	[R].DTDMDGVGDQCDNCPLEHNPDQLDSDSDR.[I]	2xCarbamidomethyl [C11; C14]; 1xTMTpro [N-Term]	2xCarbamidomethyl [C11; C14]; 1xTMTpro [N-Term]	6.85386e-07	0.000158847	1	1	2	P07996	P07996 [823-851]			Thrombospondin-1 OS=Homo sapiens OX=9606 GN=THBS1 PE=1 SV=2	THBS1	P07996	0	3771.51	29															29.3	30.7	45.1	19	31.4	11.7	18.3	17.2	62	15.7	36.8	23.6	35.2		High	8.244e-06	6.754e-10	15
AEPPKAPEQEQAAPGPAAGGEAPK	[K].AEPPKAPEQEQAAPGPAAGGEAPK.[A]	2xTMTpro [K5; K24]; 1xTMTpro [N-Term]	2xTMTpro [K5; K24]; 1xTMTpro [N-Term]	1.07018e-06	0.000158847	1	1	1	P80723	P80723 [98-121]			Brain acid soluble protein 1 OS=Homo sapiens OX=9606 GN=BASP1 PE=1 SV=2	BASP1	P80723	1	3210.76	24															31.8	89.1	33.2	81.4	29.5	52.6	38.9	27	34.2	40.9	41.1	61.5	60.6		High	8.244e-06	1.275e-09	15.42
GLETSLAECTFTK	[R].GLETSLAECTFTK.[R]	1xCarbamidomethyl [C9]; 1xTMTpro [K13]; 1xTMTpro [N-Term]	1xCarbamidomethyl [C9]; 1xTMTpro [K13]; 1xTMTpro [N-Term]	4.01084e-07	0.000158847	1	5	22	P05156	P05156 [188-200]			Complement factor I OS=Homo sapiens OX=9606 GN=CFI PE=1 SV=2	CFI	P05156; A0A087X0I2; A0A2R8Y3M9; E7ETH0; G3XAM2	0	2065.11	13	1438	1736.4	1485.3	1341.6	1398.8	1039.2	1652.5	1186.9	2167.2	853.4	1557.6	1230.4	866.5	1415.9	1434	378.3	1089.9	1993.8	1067	1011.1	726.8	861.6	1117.6	1303.1	1229	946.5	1622.2		High	8.244e-06	3.143e-10	12.87
CTLKPCDYPDIK	[R].CTLKPCDYPDIK.[H]	2xCarbamidomethyl [C1; C6]; 2xTMTpro [K4; K12]; 1xTMTpro [N-Term]	2xCarbamidomethyl [C1; C6]; 2xTMTpro [K4; K12]; 1xTMTpro [N-Term]	1.22023e-06	0.000158847	1	3	27	P08603	P08603 [320-331]			Complement factor H OS=Homo sapiens OX=9606 GN=CFH PE=1 SV=4	CFH	Q5TFM2; A0A0D9SG88; P08603	0	2582.36	12	1255.5	1057.4	1326.4	1030	1181.1	890.7	1823.5	912.6	1820.2	527.4	1380	1031.4	732.9	1385.6	4164.3	6686.5	3344.7	6227.6	3835.8	3026.3	3363.8	2933.8	4622.5	4158	3869	2600.5	6533		High	8.244e-06	1.533e-09	15.77
DDLYVSDAFHK	[R].DDLYVSDAFHK.[A]	1xTMTpro [K11]; 1xTMTpro [N-Term]	1xTMTpro [K11]; 1xTMTpro [N-Term]	6.01101e-07	0.000158847	1	1	24	P01008	P01008 [392-402]			Antithrombin-III OS=Homo sapiens OX=9606 GN=SERPINC1 PE=1 SV=1	SERPINC1	P01008	0	1918.02	11	991.6	344.1	739.8	420.1	465.4	300.2	365	411.1	1416.7	215.4	732.2	411.5	338.8	593.5	3808.1	2343.1	4125.6	5238.7	4418.7	3091.8	1512.3	2454.4	4291.8	2889.1	2545.6	2400.3	5567.5		High	8.244e-06	5.611e-10	11.36
GLEWVSGINWNGGSTGYADSVK	[K].GLEWVSGINWNGGSTGYADSVK.[G]	1xTMTpro [K22]; 1xTMTpro [N-Term]	1xTMTpro [K22]; 1xTMTpro [N-Term]	3.90486e-05	0.000158847	1	1	4	A0A0C4DH32	A0A0C4DH32 [63-84]			Immunoglobulin heavy variable 3-20 OS=Homo sapiens OX=9606 GN=IGHV3-20 PE=3 SV=2	IGHV3-20	A0A0C4DH32	0	2905.5	22															24	4.9	27.2	31.9	40.9	29.8	48.6	18	30.4	35.2	35.7	30.6	37.2		High	8.244e-06	2.143e-07	10.53
GLEWVGFIR	[K].GLEWVGFIR.[S]	1xTMTpro [N-Term]	1xTMTpro [N-Term]	1.02345e-05	0.000158847	1	1	26	A0A0A0MS15	A0A0A0MS15 [63-71]			Immunoglobulin heavy variable 3-49 OS=Homo sapiens OX=9606 GN=IGHV3-49 PE=3 SV=1	IGHV3-49	A0A0A0MS15	0	1380.8	9	1058.8	553.7	3962.1	1832.7	3604.8	851.4	1268.1	2313.7	3444.7	719.7	10352.3	2015.5	1776.3	2222.7	2166.4	173.1	3020	3389.9	3861.6	1587.8	1674.8	461	1194.7	1127.2	3326.8	2133.4	3352.3		High	8.244e-06	3.181e-08	16.6
AETTCHCQCAGMDWTGAR	[R].AETTCHCQCAGMDWTGAR.[C]	3xCarbamidomethyl [C5; C7; C9]; 1xTMTpro [N-Term]	3xCarbamidomethyl [C5; C7; C9]; 1xTMTpro [N-Term]	3.17267e-05	0.000158847	1	1	5	Q9HD89	Q9HD89 [85-102]			Resistin OS=Homo sapiens OX=9606 GN=RETN PE=1 SV=1	RETN	Q9HD89	0	2563.06	18	15.4	54	20.4	25.4	19.4	76.8	87.7	16	48.6	29.4	32.2	24.6	54.1	46	4.3	13.4	6.9	24.7	4	13.8	11.2	13.7	5.6	20.4	27.2	15.3	20.5		High	8.244e-06	1.593e-07	12.32
AETTCHCQCAGMDWTGAR	[R].AETTCHCQCAGMDWTGAR.[C]	3xCarbamidomethyl [C5; C7; C9]; 1xTMTpro [N-Term]	3xCarbamidomethyl [C5; C7; C9]; 1xTMTpro [N-Term]	1.60951e-07	0.000158847	1	1	1	Q9HD89	Q9HD89 [85-102]			Resistin OS=Homo sapiens OX=9606 GN=RETN PE=1 SV=1	RETN	Q9HD89	0	2416.02	18															68.2	83.8	109.2	233.7	71.9	123.9	150.9	80.7	63.9	137.5	220.7	133.6	149.9		High	8.244e-06	8.557e-11	13.77
GLEWVAVISYDGSNK	[K].GLEWVAVISYDGSNK.[Y]	1xTMTpro [K15]; 1xTMTpro [N-Term]	1xTMTpro [K15]; 1xTMTpro [N-Term]	1.34013e-07	0.000158847	1	2	40	P01768	P01768 [63-77]			Immunoglobulin heavy variable 3-30 OS=Homo sapiens OX=9606 GN=IGHV3-30 PE=1 SV=2	IGHV3-30	P01768; P0DP02	0	2246.23	15	1021	428.7	664	1215.4	862.4	746.8	1551.7	1036.7	1390.8	799.8	1404.1	1413.3	587.4	1196.8	1264.4	237.8	977.9	1944.5	2146.6	1807.3	2380.5	779.6	2100.2	2171.4	2320.6	1626.7	2438.5		High	8.244e-06	6.596e-11	14.23
AETECQNTEYQQLLDIK	[R].AETECQNTEYQQLLDIK.[I]	1xCarbamidomethyl [C5]; 1xTMTpro [K17]; 1xTMTpro [N-Term]	1xCarbamidomethyl [C5]; 1xTMTpro [K17]; 1xTMTpro [N-Term]	1.09983e-06	0.000158847	1	1	7	P13645	P13645 [423-439]			Keratin, type I cytoskeletal 10 OS=Homo sapiens OX=9606 GN=KRT10 PE=1 SV=6	KRT10	P13645	0	2691.38	17	233.7	142.3	223	229.5	193.6	163.1	252.1	231.7	266.2	147.7	262.6	158.3	158.7	301.9	246.6	322	771.2	271.1	552.2	616.7	318.9	294.3	265.8	210.8	413	1384.6	637.2		High	8.244e-06	1.325e-09	13.63
AESPEVCFNEESPK	[K].AESPEVCFNEESPK.[I]	1xCarbamidomethyl [C7]; 1xTMTpro [K14]; 1xTMTpro [N-Term]	1xCarbamidomethyl [C7]; 1xTMTpro [K14]; 1xTMTpro [N-Term]	1.47469e-07	0.000158847	1	1	18	P43652	P43652 [583-596]			Afamin OS=Homo sapiens OX=9606 GN=AFM PE=1 SV=1	AFM	P43652	0	2231.11	14	1109.1	1032	2146.4	1487.4	2197.6	1255.2	1057.1	1887.8	2022.9	1480.5	1436.2	1432.6	950.6	1536.4	2663.4	3860.5	2151.6	2020	2744.3	1494.7	2389.8	989.9	2707.4	1056.7	1542.6	2855.8	3265.1		High	8.244e-06	7.569e-11	12.97
DSMIWDCTCIGAGR	[K].DSMIWDCTCIGAGR.[G]	2xCarbamidomethyl [C7; C9]; 1xTMTpro [N-Term]	2xCarbamidomethyl [C7; C9]; 1xTMTpro [N-Term]	0.00120868	0.000158847	1	1	9	P02751	P02751 [117-130]			Fibronectin OS=Homo sapiens OX=9606 GN=FN1 PE=1 SV=5	FN1	P02751	0	2092.92	14	309	86.3	240.5	349.4	348.2	109.8	176	257.1	264.2	74.3	322.4	130	222.9	210.2	716.4	268.1	872.3	547.7	738.3	272.8	516.1	214.4	796.7	620.6	416.4	1021.2	840.7		High	8.244e-06	2.919e-05	8.97
AEQPDGLILGMGGQTALNCGVELFK	[K].AEQPDGLILGMGGQTALNCGVELFK.[R]	1xCarbamidomethyl [C19]; 1xTMTpro [K25]; 1xTMTpro [N-Term]	1xCarbamidomethyl [C19]; 1xTMTpro [K25]; 1xTMTpro [N-Term]	5.8215e-08	0.000158847	1	1	11	P31327	P31327 [498-522]			Carbamoyl-phosphate synthase [ammonia], mitochondrial OS=Homo sapiens OX=9606 GN=CPS1 PE=1 SV=2	CPS1	P31327	0	3226.71	25															311	62.5	334.5	333.1	421.3	274.6	321.7	199	346.7	335.3	354.6	874.5	415		High	8.244e-06	2.008e-11	15.68
GLEWVANIKQDGSEK	[K].GLEWVANIKQDGSEK.[Y]	2xTMTpro [K9; K15]; 1xTMTpro [N-Term]	2xTMTpro [K9; K15]; 1xTMTpro [N-Term]	4.44627e-06	0.000158847	1	1	2	P01780	P01780 [63-77]			Immunoglobulin heavy variable 3-7 OS=Homo sapiens OX=9606 GN=IGHV3-7 PE=1 SV=2	IGHV3-7	P01780	1	2586.47	15	105.6	63	215.3	339.5	183.9	121.5	97.7	164.1	115.5	79.8	301.6	163.4	77.3	129.3	50.1	7.5	39.1	76.8	77.5	37.8	61.7	21.3	66.1	46.3	71.1	57.3	70.1		High	8.244e-06	9.699e-09	14.71
GLEWMGGFDPEDGETIYAQK	[K].GLEWMGGFDPEDGETIYAQK.[F]	1xTMTpro [K20]; 1xTMTpro [N-Term]	1xTMTpro [K20]; 1xTMTpro [N-Term]	1.90529e-06	0.000158847	1	1	13	A0A0C4DH33	A0A0C4DH33 [63-82]			Immunoglobulin heavy variable 1-24 OS=Homo sapiens OX=9606 GN=IGHV1-24 PE=3 SV=1	IGHV1-24	A0A0C4DH33	0	2851.41	20	408.8	152.4	238.6	367	319.8	303.3	1320.4	329.6	483.3	233.2	458.8	292.5	193.3	431.9	276.5	94.9	263.6	512.1	484.9	389.8	1462.4	199.5	455.1	328.7	352.8	452.2	758.7		High	8.244e-06	2.903e-09	11.4
GLEWMGIIYPGDSDTR	[K].GLEWMGIIYPGDSDTR.[Y]	1xTMTpro [N-Term]	1xTMTpro [N-Term]	1.03079e-07	0.000158847	1	1	56	A0A0C4DH38	A0A0C4DH38 [63-78]			Immunoglobulin heavy variable 5-51 OS=Homo sapiens OX=9606 GN=IGHV5-51 PE=3 SV=1	IGHV5-51	A0A0C4DH38	0	2114.05	16	1672.7	887.1	1740.3	1923.5	1897.3	3388.6	1230	2007.2	2150.3	1028.5	2581.3	1443.5	1111.6	2157.6	1327.4	209.9	1268	1563	2185.6	1179.3	2061.7	540.3	2093.1	1249.1	1927.1	1366.7	2159.5		High	8.244e-06	4.535e-11	14.43
GLEWMGIIYPGDSDTR	[K].GLEWMGIIYPGDSDTR.[Y]	1xTMTpro [N-Term]	1xTMTpro [N-Term]	5.55464e-05	0.000158847	1	1	13	A0A0C4DH38	A0A0C4DH38 [63-78]			Immunoglobulin heavy variable 5-51 OS=Homo sapiens OX=9606 GN=IGHV5-51 PE=3 SV=1	IGHV5-51	A0A0C4DH38	0	2261.09	16	266.5	151.5	323.1	358.8	343.8	333.1	242.5	312.9	351.9	169.7	424.9	241.3	201.9	361.6	825	150.1	813.9	977.7	1407.6	748.7	1507.3	385.6	1302.4	877	1420.8	977.8	1398.3		High	8.244e-06	3.541e-07	11.9
AEQCCEETASSISLHGK	[K].AEQCCEETASSISLHGK.[G]	2xCarbamidomethyl [C4; C5]; 1xTMTpro [K17]; 1xTMTpro [N-Term]	2xCarbamidomethyl [C4; C5]; 1xTMTpro [K17]; 1xTMTpro [N-Term]	2.70979e-09	0.000158847	1	1	7	P02748	P02748 [251-267]			Complement component C9 OS=Homo sapiens OX=9606 GN=C9 PE=1 SV=2	C9	P02748	0	2515.24	17															459	648.6	490.7	1282.7	402.8	561.9	310.3	500.8	374.9	902.7	583.9	331	724		High	8.244e-06	2.54e-13	14.08
GLEVTITAR	[K].GLEVTITAR.[F]	1xTMTpro [N-Term]	1xTMTpro [N-Term]	0.000139745	0.000158847	1	1	157	P01024	P01024 [250-258]			Complement C3 OS=Homo sapiens OX=9606 GN=C3 PE=1 SV=2	C3	P01024	0	1263.76	9	8190.9	7505	9252.5	7232	7922.4	5152.2	9444.4	6379.2	12116.8	3482	9683.1	6772.8	3791.3	6737.5	14495.5	5002.5	13867.7	20622.4	15334.7	11667.9	9918.6	10403.8	17786	12639.6	15884.1	8737.8	20581.1		High	8.244e-06	1.321e-06	12.8
FVTQAEGAKQTEATMTFKYNR	[K].FVTQAEGAKQTEATMTFKYNR.[Q]	2xTMTpro [K9; K18]; 1xTMTpro [N-Term]	2xTMTpro [K9; K18]; 1xTMTpro [N-Term]	2.82106e-08	0.000158847	1	1	4	P04114	P04114 [1035-1055]			Apolipoprotein B-100 OS=Homo sapiens OX=9606 GN=APOB PE=1 SV=2	APOB	P04114	2	3333.81	21	397.5	142.9	504.2	322.2	378.6	124.8	100.4	383.3	517.7	166	405.5	285.4	238.1	281.1	199.1	81.2	305.8	230.2	531.3	207.7	167.1	175.8	536.4	144.6	290	126.5	346.8		High	8.244e-06	7.178e-12	17
CTSTGWIPAPR	[K].CTSTGWIPAPR.[C]	1xCarbamidomethyl [C1]; 1xTMTpro [N-Term]	1xCarbamidomethyl [C1]; 1xTMTpro [N-Term]	9.23087e-05	0.000158847	1	3	9	P08603	P08603 [309-319]			Complement factor H OS=Homo sapiens OX=9606 GN=CFH PE=1 SV=4	CFH	Q5TFM2; A0A0D9SG88; P08603	0	1709.84	11	156.3	126.1	265.4	184.9	192.9	151.7	203.2	164.2	217	74.9	216.3	149.8	123.2	152.6	827.1	954.1	754.6	1319.4	923.4	771.2	721.1	649.6	964.5	985.9	1000.7	682.9	1237.1		High	8.244e-06	7.33e-07	10.45
GLEQLLVGGSHLK	[K].GLEQLLVGGSHLK.[E]	1xTMTpro [K13]; 1xTMTpro [N-Term]	1xTMTpro [K13]; 1xTMTpro [N-Term]	2.65225e-06	0.000158847	1	2	1	A0A087X0S5	A0A087X0S5 [136-148]			Collagen alpha-1(VI) chain OS=Homo sapiens OX=9606 GN=COL6A1 PE=1 SV=1	COL6A1	A0A087X0S5; P12109	0	1959.19	13	45.5	182.8	62.5	53.9	42.8	56.1	151	59.1	80.4	49.6	73.6	80.4	135.1	81.9															High	8.244e-06	4.645e-09	9.13
GLCVATPVQLR	[K].GLCVATPVQLR.[V]	1xCarbamidomethyl [C3]; 1xTMTpro [N-Term]	1xCarbamidomethyl [C3]; 1xTMTpro [N-Term]	2.40095e-05	0.000158847	4	10	22	A0A0G2JPR0; P0C0L4; A0A140TA29; P0C0L5	A0A0G2JPR0 [818-828]; P0C0L4 [818-828]; A0A140TA29 [818-828]; P0C0L5 [818-828]			C4a anaphylatoxin OS=Homo sapiens OX=9606 GN=C4A PE=1 SV=1;Complement C4-A OS=Homo sapiens OX=9606 GN=C4A PE=1 SV=2;C4a anaphylatoxin OS=Homo sapiens OX=9606 GN=C4B PE=1 SV=1;Complement C4-B OS=Homo sapiens OX=9606 GN=C4B PE=1 SV=2	C4A	F5GXS0; A0A0G2JL54; A0A140TA32; A0A3B3ISA6; A0A0G2JPR0; P0C0L4; A0A140TA29; P0C0L5; A0A140TA44; A0A140TA49	0	1517.88	11	2256	2354.2	2398.5	1895.5	1662.7	1210.7	1706.6	1251.3	3289.2	1041.9	2301.2	1705.5	859.7	1640.6	1246.9	370.8	1234	1103.2	1022.7	1040.3	502.6	1058.4	1282.8	859.4	1786.3	300.3	1764.6	NotUnique	High	8.244e-06	1.071e-07	13.69
AFAISGPFNVQFLVK	[K].AFAISGPFNVQFLVK.[G]	1xTMTpro [K15]; 1xTMTpro [N-Term]	1xTMTpro [K15]; 1xTMTpro [N-Term]	2.67622e-07	0.000158847	1	1	2	P31327	P31327 [1233-1247]			Carbamoyl-phosphate synthase [ammonia], mitochondrial OS=Homo sapiens OX=9606 GN=CPS1 PE=1 SV=2	CPS1	P31327	0	2246.32	15															37	6.2	52.6	80.4	41.7	92.7	38.1	48.5	46.6	137.7	24.8	2337.3	208.7		High	8.244e-06	1.769e-10	17
GLFQVVSGGMVLQLQQGDQVWVEK	[K].GLFQVVSGGMVLQLQQGDQVWVEK.[D]	1xTMTpro [K24]; 1xTMTpro [N-Term]	1xTMTpro [K24]; 1xTMTpro [N-Term]	1.64887e-10	0.000158847	1	2	130	P02745	P02745 [196-219]			Complement C1q subcomponent subunit A OS=Homo sapiens OX=9606 GN=C1QA PE=1 SV=2	C1QA	X6RLJ0; P02745	0	3253.79	24	1124.9	807.9	1342.2	1193.5	1174.4	868.9	1033.4	1155.6	1479.2	764.5	1445.5	1276.9	774.3	1133.2	2111.2	411.5	2091.8	3730.4	2730.7	2521.5	2680.2	1405.5	2594.8	2080.4	2846.2	1958.5	2998.2		High	8.244e-06	4.704e-15	17
AENSSLNLIGK	[K].AENSSLNLIGK.[A]	1xTMTpro [K11]; 1xTMTpro [N-Term]	1xTMTpro [K11]; 1xTMTpro [N-Term]	5.17382e-05	0.000158847	1	2	1	P46459	P46459 [188-198]			Vesicle-fusing ATPase OS=Homo sapiens OX=9606 GN=NSF PE=1 SV=3	NSF	P46459; I3L0N3	0	1754.03	11															153.5	125.7	177.5	234.6	189.7	137	182.1	105.2	172.9	138.6	197.9	178.3	219.2		High	8.244e-06	3.208e-07	10.48
GLCVNASAVSR	[R].GLCVNASAVSR.[L]	1xCarbamidomethyl [C3]; 1xTMTpro [N-Term]	1xCarbamidomethyl [C3]; 1xTMTpro [N-Term]	5.02066e-05	0.000158847	1	4	2	A6XND1	A6XND1 [84-94]			Insulin-like growth factor-binding protein 3 OS=Homo sapiens OX=9606 GN=IGFBP3 PE=1 SV=1	IGFBP3	A6XND1; B3KWK7; P17936; A6XND0	0	1437.78	11	198.9	149.8	236.4	204.6	275.5	182.9	110.6	294	218.8	122	207.1	231.5	313.7	246.8	93.3	74.1	113.6	158.9	163	111.1	146.3	82.6	154.5	111.5	166.9	132.6	161.1		High	8.244e-06	3.075e-07	11.09
CTEGFNVDKK	[R].CTEGFNVDKK.[C]	1xCarbamidomethyl [C1]; 2xTMTpro [K9; K10]; 1xTMTpro [N-Term]	1xCarbamidomethyl [C1]; 2xTMTpro [K9; K10]; 1xTMTpro [N-Term]	1.35251e-05	0.000158847	1	2	15	P04004	P04004 [28-37]			Vitronectin OS=Homo sapiens OX=9606 GN=VTN PE=1 SV=1	VTN	P04004; F5GX75	1	2270.21	10	1036.4	2370	923.2	905.4	1044	1376	1622.6	924.9	2083.7	910	968.9	879.8	788.8	1227.5	1768.2	2290.2	2078.4	2323.9	1619.9	1838.7	1035.8	2871.9	1521.4	2545.7	2247	499.3	2810.6		High	8.244e-06	4.742e-08	13.27
CVCLLPPQCFK	[K].CVCLLPPQCFK.[G]	3xCarbamidomethyl [C1; C3; C9]; 1xTMTpro [K11]; 1xTMTpro [N-Term]	3xCarbamidomethyl [C1; C3; C9]; 1xTMTpro [K11]; 1xTMTpro [N-Term]	0.00021846	0.000158847	1	1	16	P13671	P13671 [880-890]			Complement component C6 OS=Homo sapiens OX=9606 GN=C6 PE=1 SV=3	C6	P13671	0	2190.12	11	551.2	840.6	1001.5	796.2	725.1	562.6	1058.8	697.8	1153.5	391.1	976.7	621.9	684	746.8	1168.7	177.8	1244.5	2069	1596.9	1088	715	746.9	1588.7	1133.7	1423.5	804.1	1730.3		High	8.244e-06	2.504e-06	8.71
GIDIIIEMLANVNLSK	[K].GIDIIIEMLANVNLSK.[D]	1xTMTpro [K16]; 1xTMTpro [N-Term]	1xTMTpro [K16]; 1xTMTpro [N-Term]	1.02237e-07	0.000158847	1	2	5	Q08257	Q08257 [217-232]			Quinone oxidoreductase OS=Homo sapiens OX=9606 GN=CRYZ PE=1 SV=1	CRYZ	A6NP24; Q08257	0	2351.39	16	32.9	29.1	43.5	40	47.1	29.8	26.3	36.5	54.6	25.4	52.4	22	251.1	60.1	60.4	17.8	70.4	86.7	88.2	72.6	87.1	53.2	77.7	105.2	79.5	360.6	107.1		High	8.244e-06	4.488e-11	16.88
AEPLAFTFSHDYK	[K].AEPLAFTFSHDYK.[G]	1xTMTpro [K13]; 1xTMTpro [N-Term]	1xTMTpro [K13]; 1xTMTpro [N-Term]	1.80316e-09	0.000158847	1	1	21	P04114	P04114 [1935-1947]			Apolipoprotein B-100 OS=Homo sapiens OX=9606 GN=APOB PE=1 SV=2	APOB	P04114	0	2134.15	13	577.2	842.1	513.8	574	508.9	341	636	454.9	855.1	401.4	415.4	429.7	583.3	606.1	1159.1	316.9	1221.4	4102.8	1490.3	1314.5	1297.3	1631.7	1122.1	1484.7	1757.3	879.1	2218.3		High	8.244e-06	1.425e-13	15.28
CTKPDLSNGYISDVK	[K].CTKPDLSNGYISDVK.[L]	1xCarbamidomethyl [C1]; 2xTMTpro [K3; K15]; 1xTMTpro [N-Term]	1xCarbamidomethyl [C1]; 2xTMTpro [K3; K15]; 1xTMTpro [N-Term]	0.00153818	0.000158847	1	1	6	P05160	P05160 [91-105]			Coagulation factor XIII B chain OS=Homo sapiens OX=9606 GN=F13B PE=1 SV=3	F13B	P05160	0	2769.47	15	162.9	97.8	274.7	272.9	247.1	195.6	305.1	200.5	254.8	62.9	322.4	265.4	114.6	243.1	321.4	619.8	509.2	607.7	621.7	320.3	310.1	195.5	488.1	326.8	422.7	317.4	664.4		High	8.244e-06	4.125e-05	7.82
GLDTSLGAVQSDTGR	[R].GLDTSLGAVQSDTGR.[S]	1xTMTpro [N-Term]	1xTMTpro [N-Term]	1.23249e-05	0.000158847	1	5	1	A0A087X1F1	A0A087X1F1 [62-76]			Mucosal addressin cell adhesion molecule 1 OS=Homo sapiens OX=9606 GN=MADCAM1 PE=1 SV=1	MADCAM1	A0A087X1F1; A0A087X0U8; Q13477; A0A087WXC9; A0A087WWC0	0	1780.94	15																												NoQuanValues	High	8.244e-06	4.15e-08	9.66
GLEEELQFSLGSK	[R].GLEEELQFSLGSK.[I]	1xTMTpro [K13]; 1xTMTpro [N-Term]	1xTMTpro [K13]; 1xTMTpro [N-Term]	4.29783e-08	0.000158847	4	11	160	A0A0G2JPR0; P0C0L4; A0A140TA29; P0C0L5	A0A0G2JPR0 [1353-1365]; P0C0L4 [1353-1365]; A0A140TA29 [1353-1365]; P0C0L5 [1353-1365]			C4a anaphylatoxin OS=Homo sapiens OX=9606 GN=C4A PE=1 SV=1;Complement C4-A OS=Homo sapiens OX=9606 GN=C4A PE=1 SV=2;C4a anaphylatoxin OS=Homo sapiens OX=9606 GN=C4B PE=1 SV=1;Complement C4-B OS=Homo sapiens OX=9606 GN=C4B PE=1 SV=2	C4A	F5GXS0; A0A0G2JL54; A0A140TA32; A0A3B3ISA6; A0A0G2JPR0; P0C0L4; A0A140TA29; A0A3B3ISD7; P0C0L5; A0A140TA44; A0A140TA49	0	2045.14	13	5111.6	5768.1	5776.4	4695.4	4318.1	3283	4319.9	2941.9	7982.3	3255.4	5034.7	4760.6	1961.6	4220.5	8150.2	1743.2	8681.4	7368.3	6899.5	6134.7	4648.3	6570.8	8689.3	5971.8	9940.2	3261.9	10375.9	NotUnique	High	8.244e-06	1.305e-11	16.27
GLESNVNVELLNALHSHMINK	[R].GLESNVNVELLNALHSHMINK.[R]	1xTMTpro [K21]; 1xTMTpro [N-Term]	1xTMTpro [K21]; 1xTMTpro [N-Term]	1.04417e-06	0.000158847	1	2	2	Q15063	Q15063 [152-172]			Periostin OS=Homo sapiens OX=9606 GN=POSTN PE=1 SV=2	POSTN	Q15063; B1ALD9	0	2940.62	21	27.1	65.3	40.3	41.1	35.3	43.8	46.6	54.9	65.2	81.9	45.7	88.2	57.4	58.4	55.9	9	51.4	103.6	76	53.5	65.6	34.9	71	49.5	81.4	56.7	75.1		High	8.244e-06	1.229e-09	13.33
GLEFLSVPSTYYK	[R].GLEFLSVPSTYYK.[Q]	1xTMTpro [K13]; 1xTMTpro [N-Term]	1xTMTpro [K13]; 1xTMTpro [N-Term]	4.18675e-06	0.000158847	1	2	3	A0A0B4J1R4	A0A0B4J1R4 [285-297]			4-hydroxyphenylpyruvate dioxygenase OS=Homo sapiens OX=9606 GN=HPD PE=1 SV=1	HPD	A0A0B4J1R4; P32754	0	2112.19	13															117.4	23.9	136.8	189	208.1	149.7	200.3	101.9	138.1	202	179.1	1139.7	363.8		High	8.244e-06	8.889e-09	13.02
AFAGTGTEEGAGPDPQMLSEEVR	[R].AFAGTGTEEGAGPDPQMLSEEVR.[Q]	1xTMTpro [N-Term]	1xTMTpro [N-Term]	6.45878e-08	0.000158847	1	2	1	Q6Q788	Q6Q788 [260-282]			Apolipoprotein A-V OS=Homo sapiens OX=9606 GN=APOA5 PE=1 SV=1	APOA5	Q6Q788; A0A669KB69	0	2653.27	23																												NoQuanValues	High	8.244e-06	2.337e-11	13
DSMIWDCTCIGAGR	[K].DSMIWDCTCIGAGR.[G]	2xCarbamidomethyl [C7; C9]; 1xTMTpro [N-Term]	2xCarbamidomethyl [C7; C9]; 1xTMTpro [N-Term]	1.44166e-06	0.000158847	1	1	13	P02751	P02751 [117-130]			Fibronectin OS=Homo sapiens OX=9606 GN=FN1 PE=1 SV=5	FN1	P02751	0	1945.89	14	804	337.4	581.1	930.1	867	299.8	458.4	680.3	518.6	193.5	731.9	344.2	671.4	601.9	844.3	232.4	993.8	530.8	876.8	286.5	554.5	195.8	953.4	739.9	499.9	1162	1039.2		High	8.244e-06	1.946e-09	11.37
GLEPGQEYNVLLTAEK	[R].GLEPGQEYNVLLTAEK.[G]	1xTMTpro [K16]; 1xTMTpro [N-Term]	1xTMTpro [K16]; 1xTMTpro [N-Term]	1.81028e-07	0.000158847	2	4	3	J3QSU6; P24821	J3QSU6 [1042-1057]; P24821 [1042-1057]			Tenascin OS=Homo sapiens OX=9606 GN=TNC PE=1 SV=1;Tenascin OS=Homo sapiens OX=9606 GN=TNC PE=1 SV=3	TNC	J3QSU6; P24821; E9PC84; F5H7V9	0	2369.32	16	66.4	73.4	54.5	43.4	45.1	43.7	83.6	58	61.4	64.5	102.9	54.2	69	67.5	165.9	93.1	219.7	377.5	222.1	240.1	419.8	177.1	237.4	508	277.2	480.8	432.6	NotUnique	High	8.244e-06	1.013e-10	14.72
FVTVQTISGTGALR	[R].FVTVQTISGTGALR.[I]	1xTMTpro [N-Term]	1xTMTpro [N-Term]	0.00170888	0.000158847	1	1	2	P00505	P00505 [126-139]			Aspartate aminotransferase, mitochondrial OS=Homo sapiens OX=9606 GN=GOT2 PE=1 SV=3	GOT2	P00505	0	1754.01	14															105.7	34.8	116.6	161.9	110.4	95.5	88	83.5	104.5	109.6	162.2	140	141.3		High	8.244e-06	4.802e-05	9.04
DDINSYECWCPFGFEGK	[K].DDINSYECWCPFGFEGK.[N]	2xCarbamidomethyl [C8; C10]; 1xTMTpro [K17]; 1xTMTpro [N-Term]	2xCarbamidomethyl [C8; C10]; 1xTMTpro [K17]; 1xTMTpro [N-Term]	2.06411e-07	0.000158847	1	1	5	P00740	P00740 [110-126]			Coagulation factor IX OS=Homo sapiens OX=9606 GN=F9 PE=1 SV=2	F9	P00740	0	2732.26	17	225	851.1	237.3	238.9	204.3	205.3	608.4	177.5	499.4	279.5	232.9	242.8	342.6	389.2	329.9	112.1	466.8	1243	354.7	642.9	246	856.9	326.8	725.1	404	525	755		High	8.244e-06	1.219e-10	12.76
CTWLIEGQPNR	[K].CTWLIEGQPNR.[I]	1xCarbamidomethyl [C1]; 1xTMTpro [N-Term]	1xCarbamidomethyl [C1]; 1xTMTpro [N-Term]	0.000213173	0.000158847	1	1	7	O75882	O75882 [158-168]			Attractin OS=Homo sapiens OX=9606 GN=ATRN PE=1 SV=2	ATRN	O75882	0	1837.9	11	273	167.4	264	212.8	249	186.3	191.2	204.1	287.1	121.7	226.6	209.9	194.9	208.5	510.6	307	455.2	527.3	670.4	577.3	474	439.7	656.6	449.7	614.1	583.4	682.7		High	8.244e-06	2.421e-06	8.53
GIFGFTDSDCIGK	[K].GIFGFTDSDCIGK.[I]	1xCarbamidomethyl [C10]; 1xTMTpro [K13]; 1xTMTpro [N-Term]	1xCarbamidomethyl [C10]; 1xTMTpro [K13]; 1xTMTpro [N-Term]	0.000156696	0.000158847	1	2	1	P23381	P23381 [265-277]			Tryptophan--tRNA ligase, cytoplasmic OS=Homo sapiens OX=9606 GN=WARS1 PE=1 SV=2	WARS1	P23381; H0YJP3	0	2025.06	13	31.3	62.4	45.4	52.1	47.6	42	56.7	40.8	72.2	109.3	43.9	108.8	137.3	100															High	8.244e-06	1.556e-06	7.4
CTTPPPSSGPTYQCLK	[R].CTTPPPSSGPTYQCLK.[G]	2xCarbamidomethyl [C1; C14]; 1xTMTpro [K16]; 1xTMTpro [N-Term]	2xCarbamidomethyl [C1; C14]; 1xTMTpro [K16]; 1xTMTpro [N-Term]	9.15762e-07	0.000158847	1	1	19	P00747	P00747 [262-277]			Plasminogen OS=Homo sapiens OX=9606 GN=PLG PE=1 SV=2	PLG	P00747	0	2562.26	16	550	388.9	669.6	523.4	609.2	273.5	823.9	506.7	596.1	265	611	309.7	269.3	554.6	1935.5	3492.5	2098.2	2779.3	2579.7	1214.2	1812.7	961.6	2443.6	1314.9	1272.9	1131.4	3174.6		High	8.244e-06	1.02e-09	11.19
GLFEVNPWK	[K].GLFEVNPWK.[R]	1xTMTpro [K9]; 1xTMTpro [N-Term]	1xTMTpro [K9]; 1xTMTpro [N-Term]	0.000891173	0.000158847	1	2	11	Q9HDC9	Q9HDC9 [171-179]			Adipocyte plasma membrane-associated protein OS=Homo sapiens OX=9606 GN=APMAP PE=1 SV=2	APMAP	H0Y512; Q9HDC9	0	1697.99	9	648.5	428.9	841.3	797.2	663.9	642.4	635	390.7	874.9	347.8	565.6	541.1	469.4	592.2	596	128.1	761.5	715.2	949	548.4	268.7	567.2	483.7	536.9	631.9	586.3	925.7		High	8.244e-06	1.877e-05	9.28
AFAGPSQKPETIELR	[R].AFAGPSQKPETIELR.[T]	1xTMTpro [K8]; 1xTMTpro [N-Term]	1xTMTpro [K8]; 1xTMTpro [N-Term]	1.40772e-07	0.000158847	1	2	3	P35443	P35443 [159-173]			Thrombospondin-4 OS=Homo sapiens OX=9606 GN=THBS4 PE=1 SV=2	THBS4	P35443; E7ES19	0	2252.29	15	185.9	141.7	308.2	305.1	213.2	199.7	138.7	231	253.1	146.1	268.7	230.3	128	225.3	154.2	180.1	134.3	113.9	170.3	64.6	82.3	53.9	185.7	71.6	163.6	142.8	172.6		High	8.244e-06	7.069e-11	17
GLFDEYGSK	[R].GLFDEYGSK.[K]	1xTMTpro [K9]; 1xTMTpro [N-Term]	1xTMTpro [K9]; 1xTMTpro [N-Term]	0.00021846	0.000158847	1	2	1	P14625	P14625 [396-404]			Endoplasmin OS=Homo sapiens OX=9606 GN=HSP90B1 PE=1 SV=1	HSP90B1	P14625; Q58FF3	0	1623.89	9															176	114.5	198	507.7	307.2	254.1	253	182.3	217.2	415.5	247.2	2264.6	533.1		High	8.244e-06	2.504e-06	10.41
GLEQGIQDNK	[R].GLEQGIQDNK.[I]	1xTMTpro [K10]; 1xTMTpro [N-Term]	1xTMTpro [K10]; 1xTMTpro [N-Term]	1.55209e-06	0.000158847	1	1	1	Q16706	Q16706 [965-974]			Alpha-mannosidase 2 OS=Homo sapiens OX=9606 GN=MAN2A1 PE=1 SV=2	MAN2A1	Q16706	0	1709.97	10	72.7	279.9	125.3	110.3	101.1	140.1	196.9	95	218.8	177	139.4	177.4	258.3	174.3															High	8.244e-06	2.167e-09	14.7
GLELEPGAGLFVAQAGGADPDK	[R].GLELEPGAGLFVAQAGGADPDK.[F]	1xTMTpro [K22]; 1xTMTpro [N-Term]	1xTMTpro [K22]; 1xTMTpro [N-Term]	3.58125e-09	0.000158847	1	1	2	P39060	P39060 [609-630]			Collagen alpha-1(XVIII) chain OS=Homo sapiens OX=9606 GN=COL18A1 PE=1 SV=5	COL18A1	P39060	0	2720.48	22	52.2	64.5	56.7	46.5	64.4	48.3	89.8	46.5	96	44.1	61.9	74.9	55.3	53.2															High	8.244e-06	3.791e-13	15
CTCVGNGRGEWTCIAYSQLR	[R].CTCVGNGRGEWTCIAYSQLR.[D]	3xCarbamidomethyl [C1; C3; C13]; 1xTMTpro [N-Term]	3xCarbamidomethyl [C1; C3; C13]; 1xTMTpro [N-Term]	0.000245577	0.000158847	1	1	1	P02751	P02751 [496-515]			Fibronectin OS=Homo sapiens OX=9606 GN=FN1 PE=1 SV=5	FN1	P02751	1	2852.3	20															79.5	32	84.2	61.6	81.3	30.3	68	20.7	134	77.3	55.4	89.7	129.6		High	8.244e-06	2.957e-06	9.64
GLEWVANIK	[K].GLEWVANIK.[Q]	1xTMTpro [K9]; 1xTMTpro [N-Term]	1xTMTpro [K9]; 1xTMTpro [N-Term]	0.000123944	0.000158847	1	1	74	P01780	P01780 [63-71]			Immunoglobulin heavy variable 3-7 OS=Homo sapiens OX=9606 GN=IGHV3-7 PE=1 SV=2	IGHV3-7	P01780	0	1637.99	9	7291.7	2664.4	8762.3	6992.3	7752.5	4458.3	8075.5	6624.7	4913.3	3224.4	11827.3	5439.8	5174.6	6659.3	4011.4	808.4	3774.4	4972.5	11252.4	3706.7	3619.1	2181.2	11086.3	2979.4	18315.8	4384	8328.8		High	8.244e-06	1.115e-06	11.24
GHGEDHCQFVDSFLDGR	[R].GHGEDHCQFVDSFLDGR.[T]	1xCarbamidomethyl [C7]; 1xTMTpro [N-Term]	1xCarbamidomethyl [C7]; 1xTMTpro [N-Term]	6.41861e-07	0.000158847	1	4	1	Q7Z7G0	Q7Z7G0 [1007-1023]			Target of Nesh-SH3 OS=Homo sapiens OX=9606 GN=ABI3BP PE=1 SV=1	ABI3BP	Q7Z7G0; H7C556; H0Y897; D3YTG3	0	2280.04	17															24	29.2	19.2	55.8	41.2	21.5	42.6	19.5	30.9	21.8	34.3	26	45		High	8.244e-06	6.15e-10	11.6
GLMAALCPHK	[R].GLMAALCPHK.[F]	1xCarbamidomethyl [C7]; 1xTMTpro [K10]; 1xTMTpro [N-Term]	1xCarbamidomethyl [C7]; 1xTMTpro [K10]; 1xTMTpro [N-Term]	0.00015627	0.000158847	1	1	7	P08571	P08571 [211-220]			Monocyte differentiation antigen CD14 OS=Homo sapiens OX=9606 GN=CD14 PE=1 SV=2	CD14	P08571	0	1705.97	10	278.1	399.7	275.3	381.5	250.2	339.1	498.5	326.8	456.8	323.9	312.3	462.2	494.4	368.4	341.8	417.2	507.1	818.9	407.3	738.5	410.4	407.7	480.1	525.5	668.3	437.6	719.4		High	8.244e-06	1.55e-06	8.74
AFPALTSLDLSDNPGLGER	[R].AFPALTSLDLSDNPGLGER.[G]	1xTMTpro [N-Term]	1xTMTpro [N-Term]	3.62339e-10	0.000158847	1	2	16	P08571	P08571 [192-210]			Monocyte differentiation antigen CD14 OS=Homo sapiens OX=9606 GN=CD14 PE=1 SV=2	CD14	D6RFL4; P08571	0	2277.2	19	440.9	899.3	552.8	638	545.8	659.8	972.5	506	939.7	793.5	616.4	1145.1	685.5	725.6	877.3	116.7	1311.4	2283.2	919.2	1703.9	1202.9	1199.7	1063.1	1317.8	1423.7	984.7	1734		High	8.244e-06	1.448e-14	17
GGSLIEAFETWR	[K].GGSLIEAFETWR.[S]	1xTMTpro [N-Term]	1xTMTpro [N-Term]	0.000888784	0.000158847	1	1	1	Q14117	Q14117 [107-118]			Dihydropyrimidinase OS=Homo sapiens OX=9606 GN=DPYS PE=1 SV=1	DPYS	Q14117	0	1669.89	12															43.9	12.2	43.5	46.8	63.9	43.5	42.4	23	45.6	45.1	56.3	163.3	71.2		High	8.244e-06	1.87e-05	7.31
GGVEDEATLSAYVTIALLEIPLPVTNPIVR	[K].GGVEDEATLSAYVTIALLEIPLPVTNPIVR.[N]	1xTMTpro [N-Term]	1xTMTpro [N-Term]	6.3711e-08	0.000158847	1	1	1	P20742	P20742 [1099-1128]			Pregnancy zone protein OS=Homo sapiens OX=9606 GN=PZP PE=1 SV=4	PZP	P20742	0	3454.94	30	29.2	25.3	33	27.6	29.9	20.3	22.7	24.8	37.5	18.3	39.5	24.6	21.3	30.7															High	8.244e-06	2.29e-11	17
AVVFLEPQWYR	[K].AVVFLEPQWYR.[V]	1xTMTpro [N-Term]	1xTMTpro [N-Term]	0.000301128	0.000158847	1	3	2	H0Y755	H0Y755 [25-35]			Low affinity immunoglobulin gamma Fc region receptor III-A OS=Homo sapiens OX=9606 GN=FCGR3A PE=1 SV=3	FCGR3A	H0Y755; P08637; C9JC71	0	1711.95	11	80.6	74.2	144.2	146.3	82.8	81.2	198.9	112.9	161.6	79.2	159.6	177.3	157.2	247.7															High	8.244e-06	3.964e-06	8.65
GGSGGGGSISGGGYGSGGGSGGR	[R].GGSGGGGSISGGGYGSGGGSGGR.[Y]	1xTMTpro [N-Term]	1xTMTpro [N-Term]	2.31776e-12	0.000158847	1	1	6	P35908	P35908 [550-572]			Keratin, type II cytoskeletal 2 epidermal OS=Homo sapiens OX=9606 GN=KRT2 PE=1 SV=2	KRT2	P35908	0	2045.96	23															174	368.9	449.4	392.7	224.3	496.7	227.9	428.8	170.5	204	621.4	257.8	780		High	8.244e-06	1.082e-17	17
GGSFQLNELQGLK	[K].GGSFQLNELQGLK.[S]	1xTMTpro [K13]; 1xTMTpro [N-Term]	1xTMTpro [K13]; 1xTMTpro [N-Term]	7.21926e-07	0.000158847	1	4	2	E7EQB2	E7EQB2 [107-119]			Lactotransferrin (Fragment) OS=Homo sapiens OX=9606 GN=LTF PE=1 SV=1	LTF	E7EQB2; P02788; C9JCF5; E7ER44	0	1999.15	13															86.3	44.6	175.8	149.1	116.8	480.1	102.6	112.8	100.3	190.3	124.5	213.1	196.1		High	8.244e-06	7.275e-10	15.24
GGVEDEVTLSAYITIALLEIPLTVTHPVVR	[K].GGVEDEVTLSAYITIALLEIPLTVTHPVVR.[N]	1xTMTpro [N-Term]	1xTMTpro [N-Term]	1.01635e-10	0.000158847	1	1	116	P01023	P01023 [1093-1122]			Alpha-2-macroglobulin OS=Homo sapiens OX=9606 GN=A2M PE=1 SV=3	A2M	P01023	0	3509.98	30	1310.9	1295.2	1519.6	1431.6	1459	1049.1	1172.7	1420.8	1587.9	851.5	1634.6	1172.2	1069	1242.2	1394.2	217.2	1460.3	1740.3	1681.4	1287.2	1376	1012.1	1682.5	1538.2	1530.7	1206.7	1896.4		High	8.244e-06	2.366e-15	17
GGVEEGPTVLR	[R].GGVEEGPTVLR.[K]	1xTMTpro [N-Term]	1xTMTpro [N-Term]	0.000169582	0.000158847	1	2	1	P05089	P05089 [22-32]			Arginase-1 OS=Homo sapiens OX=9606 GN=ARG1 PE=1 SV=2	ARG1	P05089; A0A5F9ZH78	0	1417.8	11															53	78.5	88	98.1	80.2	124.9	81.8	87.5	53.7	102.9	142.3	421.1	159.6		High	8.244e-06	1.744e-06	12.07
DSSTWLTAFVLK	[R].DSSTWLTAFVLK.[V]	1xTMTpro [K12]; 1xTMTpro [N-Term]	1xTMTpro [K12]; 1xTMTpro [N-Term]	1.81193e-05	0.000158847	2	5	15	A0A0G2JPR0; P0C0L4	A0A0G2JPR0 [1073-1084]; P0C0L4 [1073-1084]			C4a anaphylatoxin OS=Homo sapiens OX=9606 GN=C4A PE=1 SV=1;Complement C4-A OS=Homo sapiens OX=9606 GN=C4A PE=1 SV=2	C4A	A0A140TA32; A0A0G2JPR0; P0C0L4; A0A140TA44; A0A140TA49	0	1976.13	12	1345	1695.8	687	702.3	549.1	526.2	1129.1	426	1147.1	376.2	713.6	829.9	196.3	783.6	1917.1	464	2248.7	4316.3	2625.6	3124.4	1156.8	3235.1	2449.3	1321.8	2699.9	781.5	3799.4	NotUnique	High	8.244e-06	7.179e-08	10.58
GLPDNISSVLNK	[R].GLPDNISSVLNK.[L]	1xTMTpro [K12]; 1xTMTpro [N-Term]	1xTMTpro [K12]; 1xTMTpro [N-Term]	3.28259e-06	0.000158847	1	13	9	E7EUC7	E7EUC7 [105-116]			UTP--glucose-1-phosphate uridylyltransferase OS=Homo sapiens OX=9606 GN=UGP2 PE=1 SV=1	UGP2	E7EUC7; C9JTZ5; A0A7I2V2Q3; A0A7I2V4T0; C9JVG3; C9JNZ1; Q16851; C9JQU9; A0A7I2YQ74; C9JUW1; A0A7I2V676; C9JWG0; A0A087WYS1	0	1865.1	12	58.1	203	63.6	58.8	61.9	61.2	114.2	54.6	131.2	131.9	214.8	137.3	3440.5	549.9	115.7	50.4	190.9	279.7	183.7	303.7	138.7	168.2	177.2	273.2	190.9	3123.4	548.6		High	8.244e-06	6.305e-09	13.38
AELLVTEAPSKPITVTVEEQR	[R].AELLVTEAPSKPITVTVEEQR.[S]	1xTMTpro [K11]; 1xTMTpro [N-Term]	1xTMTpro [K11]; 1xTMTpro [N-Term]	1.38968e-08	0.000158847	1	1	1	P98160	P98160 [1759-1779]			Basement membrane-specific heparan sulfate proteoglycan core protein OS=Homo sapiens OX=9606 GN=HSPG2 PE=1 SV=4	HSPG2	P98160	0	2918.67	21															101.3	29.1	90.9	82.2	96.9	65.7	136.1	58.7	114.9	88.9	88.6	92.7	130.8		High	8.244e-06	2.611e-12	17
GGQTHLGLPVFNTVK	[K].GGQTHLGLPVFNTVK.[E]	1xTMTpro [K15]; 1xTMTpro [N-Term]	1xTMTpro [K15]; 1xTMTpro [N-Term]	8.50504e-05	0.000158847	1	2	1	P53597	P53597 [91-105]			Succinate--CoA ligase [ADP/GDP-forming] subunit alpha, mitochondrial OS=Homo sapiens OX=9606 GN=SUCLG1 PE=1 SV=4	SUCLG1	P53597; A0A494C0D1	0	2176.27	15															59.6	12.4	92.1	74	76.4	54.6	80.5	44.6	81.2	104	97.3	365.8	108.7		High	8.244e-06	6.507e-07	8.74
GLPNVVTSAISLPNIR	[R].GLPNVVTSAISLPNIR.[K]	1xTMTpro [N-Term]	1xTMTpro [N-Term]	2.91854e-06	0.000158847	1	1	11	Q92954	Q92954 [1345-1360]			Proteoglycan 4 OS=Homo sapiens OX=9606 GN=PRG4 PE=1 SV=3	PRG4	Q92954	0	1955.16	16	335	119.1	264.5	252.3	262.1	143.6	190.6	245.9	448.7	140.6	238.9	117.1	275.6	236.4	363.6	64.9	256.6	700.3	324.8	270.8	194.4	203.6	347	202.2	278.7	279.6	501.6		High	8.244e-06	5.32e-09	14.19
CVPVCGVPREPFEEK	[K].CVPVCGVPREPFEEK.[Q]	2xCarbamidomethyl [C1; C5]; 1xTMTpro [K15]; 1xTMTpro [N-Term]	2xCarbamidomethyl [C1; C5]; 1xTMTpro [K15]; 1xTMTpro [N-Term]	5.33164e-05	0.000158847	1	3	7	P09871	P09871 [421-435]			Complement C1s subcomponent OS=Homo sapiens OX=9606 GN=C1S PE=1 SV=1	C1S	P09871; A0A087X232; F8WCZ6	1	2571.3	15	505.3	664	580	392.5	403.4	234	788.7	293.4	832.8	220.7	521	414	537.8	525.4	318.3	603.6	283.5	1084	236.8	297.9	246.4	326.6	457.6	562.1	454	156	636		High	8.244e-06	3.343e-07	9.29
GGVNDNFQGVLQNVR	[K].GGVNDNFQGVLQNVR.[F]	1xTMTpro [N-Term]	1xTMTpro [N-Term]	5.32337e-09	0.000158847	1	1	7	P07996	P07996 [202-216]			Thrombospondin-1 OS=Homo sapiens OX=9606 GN=THBS1 PE=1 SV=2	THBS1	P07996	0	1921.02	15	375.5	102.6	426.6	232.9	373.5	213.6	169.9	290	107.9	183.5	139.9	113.4	116.6	277.4	360.7	51.1	351.4	210.1	327.5	173.9	133.7	177.5	894.9	86.7	373.3	225.6	317.4		High	8.244e-06	6.667e-13	17
GGPVQVLEDEELK	[K].GGPVQVLEDEELK.[S]	1xTMTpro [K13]; 1xTMTpro [N-Term]	1xTMTpro [K13]; 1xTMTpro [N-Term]	1.73755e-07	0.000158847	1	1	2	Q13228	Q13228 [358-370]			Methanethiol oxidase OS=Homo sapiens OX=9606 GN=SELENBP1 PE=1 SV=2	SELENBP1	Q13228	0	2021.14	13															72.6	24.9	96.5	120.8	74.5	64.8	92.1	67.4	77.7	122	54.1	1049.2	166.5		High	8.244e-06	9.56e-11	15.98
AFSDRNTLIIYLDK	[K].AFSDRNTLIIYLDK.[V]	1xTMTpro [K14]; 1xTMTpro [N-Term]	1xTMTpro [K14]; 1xTMTpro [N-Term]	6.25736e-06	0.000158847	1	2	7	P01024	P01024 [1437-1450]			Complement C3 OS=Homo sapiens OX=9606 GN=C3 PE=1 SV=2	C3	P01024; M0QYC8	1	2277.31	14	1024.9	327.4	698.5	318.8	521.7	269	646.8	452.9	1547	195.4	751.9	417	389.6	536.4	141.2	29.1	125.2	260.5	86.1	81.8	90.3	116.7	267.2	138.2	184.1	55.9	253		High	8.244e-06	1.58e-08	13.29
DSTLIMQLLR	[K].DSTLIMQLLR.[D]	1xTMTpro [N-Term]	1xTMTpro [N-Term]	4.19233e-05	0.000158847	6	12	8	P63104; P31946; Q04917; P61981; P27348; P62258	P63104 [213-222]; P31946 [215-224]; Q04917 [218-227]; P61981 [218-227]; P27348 [213-222]; P62258 [216-225]			14-3-3 protein zeta/delta OS=Homo sapiens OX=9606 GN=YWHAZ PE=1 SV=1;14-3-3 protein beta/alpha OS=Homo sapiens OX=9606 GN=YWHAB PE=1 SV=3;14-3-3 protein eta OS=Homo sapiens OX=9606 GN=YWHAH PE=1 SV=4;14-3-3 protein gamma OS=Homo sapiens OX=9606 GN=YWHAG PE=1 SV=2;14-3-3 protein theta OS=Homo sapiens OX=9606 GN=YWHAQ PE=1 SV=1;14-3-3 protein epsilon OS=Homo sapiens OX=9606 GN=YWHAE PE=1 SV=1	YWHAZ	P63104; P31947; P31946; H0YB80; Q04917; B0AZS6; P61981; K7EM20; B7Z2E6; E7EX29; P27348; P62258	0	1493.87	10	298	442.1	301.3	302.5	317.7	320.2	361.9	328.3	306.4	521	337.2	403.8	1662.5	621.7	392.9	68.9	541.1	895.7	432.5	1418.6	632.4	450.3	426.8	669.6	487.9	4533.3	1067	NotUnique	High	8.244e-06	2.375e-07	11.86
GGSISGGGYGSGGGK	[K].GGSISGGGYGSGGGK.[H]	1xTMTpro [K15]; 1xTMTpro [N-Term]	1xTMTpro [K15]; 1xTMTpro [N-Term]	1.69327e-09	0.000158847	1	1	7	P35908	P35908 [581-595]			Keratin, type II cytoskeletal 2 epidermal OS=Homo sapiens OX=9606 GN=KRT2 PE=1 SV=2	KRT2	P35908	0	1805.96	15	100	164.1	137.9	501.3	100	227.9	103.5	107.4	264.1	84	127.8	271	91.5	206.8	305.6	458.3	405	511.4	404	719.9	491	594.7	298.7	357.6	1125.5	462.7	754.6		High	8.244e-06	1.301e-13	17
GGSSSGGGYGSGGGGSSSVK	[R].GGSSSGGGYGSGGGGSSSVK.[G]	1xTMTpro [K20]; 1xTMTpro [N-Term]	1xTMTpro [K20]; 1xTMTpro [N-Term]	7.69369e-08	0.000158847	1	1	5	P35908	P35908 [604-623]			Keratin, type II cytoskeletal 2 epidermal OS=Homo sapiens OX=9606 GN=KRT2 PE=1 SV=2	KRT2	P35908	0	2197.1	20	36.5	40.7	40.8	159.6	28.4	66.1	45.6	38.3	89.9	40.3	43.7	98.4	37.5	91.7	41.4	59.2	57.4	96.4	49.8	75.4	79.5	76.3	74.9	36.7	131.3	52.2	81.6		High	8.244e-06	2.993e-11	13.09
GGTESDLTVSR	[R].GGTESDLTVSR.[L]	1xTMTpro [N-Term]	1xTMTpro [N-Term]	6.61568e-05	0.000158847	1	3	1	Q9UL12	Q9UL12 [615-625]			Sarcosine dehydrogenase, mitochondrial OS=Homo sapiens OX=9606 GN=SARDH PE=1 SV=1	SARDH	A0A0A0MT55; Q9UL12; Q5SYV2	0	1425.75	11															72.9	49.9	64.6	46.3	52.3	54.4	66.4	43	56.9	133.7	51.9	1918.8	194.9		High	8.244e-06	4.549e-07	8.99
DSSCGTGYELTEDNSCK	[R].DSSCGTGYELTEDNSCK.[ED-]	2xCarbamidomethyl [C4; C16]; 1xTMTpro [K17]; 1xTMTpro [N-Term]	2xCarbamidomethyl [C4; C16]; 1xTMTpro [K17]; 1xTMTpro [N-Term]	1.81523e-07	0.000158847	2	4	5	P23142; B1AHL2	P23142 [245-261]; B1AHL2 [283-299]			Fibulin-1 OS=Homo sapiens OX=9606 GN=FBLN1 PE=1 SV=4;Fibulin-1 OS=Homo sapiens OX=9606 GN=FBLN1 PE=1 SV=1	FBLN1	H7C1M6; P23142; B1AHL2; B1AHM8	0	2531.15	17	130.2	233.7	251.4	291.9	196.2	195.3	244.5	174.5	373.4	191.5	237.1	402	161.9	351.3	276.8	285.2	189.8	271.5	295.3	134.1	287.3	159.8	272.7	200.1	260.6	125.2	325.8	NotUnique	High	8.244e-06	1.016e-10	12.79
GLLSGWAR	[R].GLLSGWAR.[N]	1xTMTpro [N-Term]	1xTMTpro [N-Term]	0.00189756	0.000158847	1	1	5	P22891	P22891 [298-305]			Vitamin K-dependent protein Z OS=Homo sapiens OX=9606 GN=PROZ PE=1 SV=2	PROZ	P22891	0	1163.69	8	747.3	765	771.1	671.1	451.8	521.2	813	580.3	883.1	264.1	956.8	746.5	423.6	593.7	370.7	81	507.2	210.8	615.6	194.6	176.1	160.9	718.3	435.3	286.3	322	647.3		High	8.244e-06	5.599e-05	9.86
GGTLGTPQTGSENDALYEYLR	[R].GGTLGTPQTGSENDALYEYLR.[Q]	1xTMTpro [N-Term]	1xTMTpro [N-Term]	8.0941e-10	0.000158847	1	2	12	E9PHK0	E9PHK0 [60-80]			Tetranectin OS=Homo sapiens OX=9606 GN=CLEC3B PE=1 SV=1	CLEC3B	E9PHK0; P05452	0	2546.27	21	114.8	412.4	745.1	1513.5	712.5	235.5	193.5	640.8	1561.4	318.5	797.6	387.9	299.4	930.2	814.2	158.9	1318.2	792.3	209.2	695.4	163.8	533.5	1951.4	830.1	454.8	658.1	1300.7		High	8.244e-06	4.55e-14	17
AELLQVLQSLEAVLIQTVYNTK	[R].AELLQVLQSLEAVLIQTVYNTK.[M]	1xTMTpro [K22]; 1xTMTpro [N-Term]	1xTMTpro [K22]; 1xTMTpro [N-Term]	3.96722e-07	0.000158847	1	1	1	P98160	P98160 [680-701]			Basement membrane-specific heparan sulfate proteoglycan core protein OS=Homo sapiens OX=9606 GN=HSPG2 PE=1 SV=4	HSPG2	P98160	0	3081.81	22	26.6	24.7	27.5	32.2	25.5	30.7	30.5	33	32.1	23.2	39.2	31	39	27.1															High	8.244e-06	3.096e-10	13.17
AFQPFFVELTMPYSVIR	[R].AFQPFFVELTMPYSVIR.[G]	1xTMTpro [N-Term]	1xTMTpro [N-Term]	2.89703e-07	0.000158847	2	2	22	P01023; P20742	P01023 [788-804]; P20742 [794-810]			Alpha-2-macroglobulin OS=Homo sapiens OX=9606 GN=A2M PE=1 SV=3;Pregnancy zone protein OS=Homo sapiens OX=9606 GN=PZP PE=1 SV=4	A2M	P01023; P20742	0	2496.3	17	608.3	592.3	757.1	837.7	961.1	776.9	746	926.6	773.5	330	1093.4	579.7	526.9	707.3	696.1	77.5	680.2	439	717.7	759.9	576.4	471.9	1220.9	901.8	617.3	392.1	1095	NotUnique	High	8.244e-06	1.978e-10	16.96
AFQPFFVELTMPYSVIR	[R].AFQPFFVELTMPYSVIR.[G]	1xTMTpro [N-Term]	1xTMTpro [N-Term]	2.09985e-08	0.000158847	2	2	46	P01023; P20742	P01023 [788-804]; P20742 [794-810]			Alpha-2-macroglobulin OS=Homo sapiens OX=9606 GN=A2M PE=1 SV=3;Pregnancy zone protein OS=Homo sapiens OX=9606 GN=PZP PE=1 SV=4	A2M	P01023; P20742	0	2349.26	17	3718.9	3709.6	4049.5	5257.9	5572	5201.9	4724.8	6039.2	4727.8	1763.3	6980.5	3702.9	3124	4874.2	1228.8	151.6	1064.8	798.3	1242	1179.3	958.5	683.5	2056.3	1387.7	1257.8	610.3	1848.6	NotUnique	High	8.244e-06	4.696e-12	17
AFQVWSDVTPLR	[R].AFQVWSDVTPLR.[F]	1xTMTpro [N-Term]	1xTMTpro [N-Term]	9.03148e-05	0.000158847	1	3	5	P08253	P08253 [147-158]			72 kDa type IV collagenase OS=Homo sapiens OX=9606 GN=MMP2 PE=1 SV=2	MMP2	H3BV48; P08253; H3BR66	0	1722.95	12	171.7	179.5	174.9	208.7	170.3	250.2	203.4	244.6	241.7	171.8	193.2	277.5	213.4	211.6	26.5	6.6	20.3	46.1	36.8	26.2	30.7	19.1	33.2	27.5	32.8	31.4	46.1		High	8.244e-06	7.086e-07	9.36
ATAQMLEVMFK	[R].ATAQMLEVMFK.[G]	1xTMTpro [K11]; 1xTMTpro [N-Term]	1xTMTpro [K11]; 1xTMTpro [N-Term]	0.00138757	0.000158847	1	1	28	P18428	P18428 [238-248]			Lipopolysaccharide-binding protein OS=Homo sapiens OX=9606 GN=LBP PE=1 SV=3	LBP	P18428	0	2024.09	11	673.3	2668.9	657.9	739.1	632.5	874.2	2005.9	566.9	2857.1	1340.4	822.7	874.9	2768.1	1259	1275.2	475.7	4059.3	8648	1845.1	2985.6	1699.6	5554.8	1621.6	4113.8	3919.7	1594	4547.9		High	8.244e-06	3.558e-05	9.8
GGSVLVTCSTSCDQPK	[R].GGSVLVTCSTSCDQPK.[L]	2xCarbamidomethyl [C8; C12]; 1xTMTpro [K16]; 1xTMTpro [N-Term]	2xCarbamidomethyl [C8; C12]; 1xTMTpro [K16]; 1xTMTpro [N-Term]	5.28624e-07	0.000158847	1	2	4	P05362	P05362 [41-56]			Intercellular adhesion molecule 1 OS=Homo sapiens OX=9606 GN=ICAM1 PE=1 SV=2	ICAM1	K7EKL8; P05362	0	2304.18	16	42.6	71.8	46.8	58.7	68.3	63.9	122.5	51	135.8	84.1	68.5	90.1	79.4	88.8	75	62.6	86.2	187.9	119.5	84.3	155.5	70.1	98.5	114.8	148.6	66.3	135.6		High	8.244e-06	4.669e-10	14
GILTVDELLAIR	[K].GILTVDELLAIR.[I]	1xTMTpro [N-Term]	1xTMTpro [N-Term]	6.2846e-08	0.000158847	1	1	1	P13473	P13473 [133-144]			Lysosome-associated membrane glycoprotein 2 OS=Homo sapiens OX=9606 GN=LAMP2 PE=1 SV=2	LAMP2	P13473	0	1616.99	12	71	38.3	60.3	47.4	68.2	31.1	52.7	91.5	67	41.9	89.5	54.5	42.8	56.2															High	8.244e-06	2.241e-11	17
GIISALLVPPETEEAK	[R].GIISALLVPPETEEAK.[Q]	1xTMTpro [K16]; 1xTMTpro [N-Term]	1xTMTpro [K16]; 1xTMTpro [N-Term]	2.4501e-06	0.000158847	1	2	58	P04114	P04114 [159-174]			Apolipoprotein B-100 OS=Homo sapiens OX=9606 GN=APOB PE=1 SV=2	APOB	A8MUN2; P04114	0	2275.34	16	2040.1	2048.1	1567.7	1365.6	1738	806.1	1860.6	1487.7	1654.1	1023.4	1093.6	1511.4	822.2	1528.6	3660.8	809.4	3964.2	4160.1	4286.3	1979.7	3535.2	2143.3	3639.8	3192.8	2422.9	2433.5	4429.8		High	8.244e-06	4.151e-09	13.27
DDNPNLPRLVRPEVDVMCTAFHDNEETFLK	[K].DDNPNLPRLVRPEVDVMCTAFHDNEETFLK.[K]	1xCarbamidomethyl [C18]; 1xTMTpro [K30]; 1xTMTpro [N-Term]	1xCarbamidomethyl [C18]; 1xTMTpro [K30]; 1xTMTpro [N-Term]	0.000410373	0.000158847	3	4	1	A0A0C4DGB6; A0A087WWT3; H7C013	A0A0C4DGB6 [131-160]; A0A087WWT3 [131-160]; H7C013 [133-162]			Albumin OS=Homo sapiens OX=9606 GN=ALB PE=1 SV=1;Albumin OS=Homo sapiens OX=9606 GN=ALB PE=1 SV=1;Albumin (Fragment) OS=Homo sapiens OX=9606 GN=ALB PE=1 SV=1	ALB	P02768; A0A0C4DGB6; A0A087WWT3; H7C013	1	4327.14	30															87.7	13.9	80.4	97.7	95.4	65.3	233.1	50	108.1	75.7	97	80.7	143.2	NotUnique	High	8.244e-06	6.165e-06	11.97
GLLQTEPQNNQAK	[R].GLLQTEPQNNQAK.[E]	1xTMTpro [K13]; 1xTMTpro [N-Term]	1xTMTpro [K13]; 1xTMTpro [N-Term]	3.7686e-05	0.000158847	1	1	1	Q9Y3D6	Q9Y3D6 [96-108]			Mitochondrial fission 1 protein OS=Homo sapiens OX=9606 GN=FIS1 PE=1 SV=2	FIS1	Q9Y3D6	0	2049.16	13															74.3	86	88.3	71.8	96.9	85.7	61.3	34.3	84.7	61.6	82.1	433.3	137.5		High	8.244e-06	2.036e-07	12.29
GLLVGEILSAVLSQEGINILTHLPK	[K].GLLVGEILSAVLSQEGINILTHLPK.[G]	1xTMTpro [K25]; 1xTMTpro [N-Term]	1xTMTpro [K25]; 1xTMTpro [N-Term]	2.57149e-12	0.000158847	1	1	23	P01031	P01031 [981-1005]			Complement C5 OS=Homo sapiens OX=9606 GN=C5 PE=1 SV=4	C5	P01031	0	3222.93	25	600.5	783.8	607.6	540.9	629.6	470.4	712.8	521	648.4	344.3	576.5	551.3	478.4	569.9	471.8	107.2	479.1	931.3	561.6	562	413	371.9	664.8	608.2	658	413.5	781.2		High	8.244e-06	1.256e-17	17
GGSTSYGTGSETESPR	[R].GGSTSYGTGSETESPR.[N]	1xTMTpro [N-Term]	1xTMTpro [N-Term]	2.06162e-09	0.000158847	1	1	52	P02671	P02671 [272-287]			Fibrinogen alpha chain OS=Homo sapiens OX=9606 GN=FGA PE=1 SV=2	FGA	P02671	0	1876.88	16	482.9	941	723.1	545.5	550.9	840	1900.5	518.2	1638.3	697.1	1029.7	1017.8	1356.4	1006	1006.7	3174.5	2949	2019.6	908.5	1567	1524.3	1635.8	1133.1	4118.3	2081.4	991.4	3279.3		High	8.244e-06	1.722e-13	15.59
GGVDFALDCAGGSETMK	[K].GGVDFALDCAGGSETMK.[A]	1xCarbamidomethyl [C9]; 1xTMTpro [K17]; 1xTMTpro [N-Term]	1xCarbamidomethyl [C9]; 1xTMTpro [K17]; 1xTMTpro [N-Term]	1.15166e-09	0.000158847	1	2	6	P08319	P08319 [266-282]			All-trans-retinol dehydrogenase [NAD(+)] ADH4 OS=Homo sapiens OX=9606 GN=ADH4 PE=1 SV=5	ADH4	P08319; A0A0D9SFB5	0	2323.16	17	36.1	77.9	11	25.3	17.1	10.6	33.3	13.1	20.6	31.2	48.8	46.3	780.6	256.1	155.1	46.6	173.3	179	200.7	134.4	199.4	111.3	168.4	428.3	45.6	7661.8	778.3		High	8.244e-06	7.521e-14	15.64
CSVFYGAPSK	[R].CSVFYGAPSK.[S]	1xCarbamidomethyl [C1]; 1xTMTpro [K10]; 1xTMTpro [N-Term]	1xCarbamidomethyl [C1]; 1xTMTpro [K10]; 1xTMTpro [N-Term]	0.000180548	0.000158847	4	10	15	A0A0G2JPR0; P0C0L4; A0A140TA29; P0C0L5	A0A0G2JPR0 [1566-1575]; P0C0L4 [1566-1575]; A0A140TA29 [1520-1529]; P0C0L5 [1566-1575]			C4a anaphylatoxin OS=Homo sapiens OX=9606 GN=C4A PE=1 SV=1;Complement C4-A OS=Homo sapiens OX=9606 GN=C4A PE=1 SV=2;C4a anaphylatoxin OS=Homo sapiens OX=9606 GN=C4B PE=1 SV=1;Complement C4-B OS=Homo sapiens OX=9606 GN=C4B PE=1 SV=2	C4A	F5GXS0; A0A0G2JL54; A0A140TA32; A0A3B3ISA6; A0A0G2JPR0; P0C0L4; A0A140TA29; P0C0L5; A0A140TA44; A0A140TA49	0	1883.96	10	1769.8	1584.9	1672.5	1435.2	1045.6	885.4	1462.5	671.2	2907.9	709.9	1803.2	1131.3	532.6	1673.1	2070	2343.7	2329.3	1861.3	1817.5	2029.4	959.6	2083.2	2269.2	1564.9	2937.8	571.6	4054.2	NotUnique	High	8.244e-06	1.908e-06	8.92
CVLFPYGGCQGNGNK	[K].CVLFPYGGCQGNGNK.[F]	2xCarbamidomethyl [C1; C9]; 1xTMTpro [K15]; 1xTMTpro [N-Term]	2xCarbamidomethyl [C1; C9]; 1xTMTpro [K15]; 1xTMTpro [N-Term]	4.9195e-06	0.000158847	1	1	52	P02760	P02760 [312-326]			Protein AMBP OS=Homo sapiens OX=9606 GN=AMBP PE=1 SV=1	AMBP	P02760	0	2439.19	15	2357	2660.6	2280.8	2353.3	2159	2091.2	2354.3	2010.1	3022.2	1304.8	2430.6	2363.4	1928.7	3263.5	3114.5	1489	3326.8	6965.4	4064.2	3850.4	2207.1	2632	4354.5	4850.5	3893.5	2477.6	6253.7		High	8.244e-06	1.12e-08	10.11
GGNQLYCVK	[K].GGNQLYCVK.[M]	1xCarbamidomethyl [C7]; 1xTMTpro [K9]; 1xTMTpro [N-Term]	1xCarbamidomethyl [C7]; 1xTMTpro [K9]; 1xTMTpro [N-Term]	6.40237e-05	0.000158847	1	1	17	P13671	P13671 [891-899]			Complement component C6 OS=Homo sapiens OX=9606 GN=C6 PE=1 SV=3	C6	P13671	0	1646.92	9	572.4	1098.3	926.1	897.8	790.3	695.7	1413.2	774.1	2050.6	531.3	1377.4	797.2	699	1279.2	1767.3	3099.3	1730.3	4198	2123.8	1735.4	812.5	1248.2	1826.8	1684.7	1880.9	1175	2967		High	8.244e-06	4.335e-07	12.6
GGSASTWLTAFALR	[K].GGSASTWLTAFALR.[V]	1xTMTpro [N-Term]	1xTMTpro [N-Term]	3.68777e-08	0.000158847	1	1	19	P01031	P01031 [1071-1084]			Complement C5 OS=Homo sapiens OX=9606 GN=C5 PE=1 SV=4	C5	P01031	0	1741.96	14	730.1	812.3	709	530.4	725.3	499.5	1061.6	571.9	931	319.2	738.8	595	606.9	687.2	1288.6	331.1	1195	2583.6	1329.2	1542.5	1028.6	1019.2	2048.9	1468.6	1748.4	1010.3	2270.7		High	8.244e-06	1.051e-11	17
AKPYEGSILEADCDILIPAASEK	[K].AKPYEGSILEADCDILIPAASEK.[Q]	1xCarbamidomethyl [C13]; 2xTMTpro [K2; K23]; 1xTMTpro [N-Term]	1xCarbamidomethyl [C13]; 2xTMTpro [K2; K23]; 1xTMTpro [N-Term]	3.77218e-09	0.000158847	1	1	1	P00367	P00367 [364-386]			Glutamate dehydrogenase 1, mitochondrial OS=Homo sapiens OX=9606 GN=GLUD1 PE=1 SV=2	GLUD1	P00367	0	3402.86	23															62.5	19.2	83.8	76	81.3	70.7	71.2	75.5	67	127.7	79.2	1531.1	270		High	8.244e-06	4.071e-13	17
GHGATNDLTFTEEVDMK	[K].GHGATNDLTFTEEVDMK.[E]	1xTMTpro [K17]; 1xTMTpro [N-Term]	1xTMTpro [K17]; 1xTMTpro [N-Term]	2.10721e-09	0.000158847	1	2	35	Q06033	Q06033 [521-537]			Inter-alpha-trypsin inhibitor heavy chain H3 OS=Homo sapiens OX=9606 GN=ITIH3 PE=1 SV=2	ITIH3	A0A087WW43; Q06033	0	2473.25	17	529.1	2643.6	753.8	1034.5	692.2	1446.4	1268.6	629.3	2217.8	1866.7	891	1286.7	1289.2	1519.3	2039.9	1409.7	1806	4043.5	1564.6	2146.7	1675.5	1909.2	1585.7	2774.2	2433.1	1451.1	2906.1		High	8.244e-06	1.774e-13	15.74
AFITNFSMIIDGMTYPGIIK	[K].AFITNFSMIIDGMTYPGIIK.[E]	1xTMTpro [K20]; 1xTMTpro [N-Term]	1xTMTpro [K20]; 1xTMTpro [N-Term]	0.000611099	0.000158847	1	2	1	Q14624	Q14624 [77-96]			Inter-alpha-trypsin inhibitor heavy chain H4 OS=Homo sapiens OX=9606 GN=ITIH4 PE=1 SV=4	ITIH4	B7ZKJ8; Q14624	0	2987.59	20	54.6	16.7	68.9	31.9	37.2	62.7	23	41.7	38.5	56.8	103.9	22.3	18.3	47.3															High	8.244e-06	1.094e-05	9.1
CSYTEDAQCIDGTIEVPK	[K].CSYTEDAQCIDGTIEVPK.[C]	2xCarbamidomethyl [C1; C9]; 1xTMTpro [K18]; 1xTMTpro [N-Term]	2xCarbamidomethyl [C1; C9]; 1xTMTpro [K18]; 1xTMTpro [N-Term]	9.58179e-09	0.000158847	1	1	54	P02749	P02749 [307-324]			Beta-2-glycoprotein 1 OS=Homo sapiens OX=9606 GN=APOH PE=1 SV=3	APOH	P02749	0	2854.36	18	2117.2	2310.8	2100	2013.9	2420.5	1305.2	2970.4	1768.5	2246.8	1477.4	1652.7	2352.3	876	2122	2951.1	4338.2	3117	2984.4	3291.7	2793.1	1810.1	2787	3074.1	1985.9	1964.1	2425.8	4859.1		High	8.244e-06	1.539e-12	17
DSQVPGPIGCNCDPQGSVSSQCDAAGQCQCK	[R].DSQVPGPIGCNCDPQGSVSSQCDAAGQCQCK.[AV]	5xCarbamidomethyl [C10; C12; C22; C28; C30]; 1xTMTpro [K31]; 1xTMTpro [N-Term]	5xCarbamidomethyl [C10; C12; C22; C28; C30]; 1xTMTpro [K31]; 1xTMTpro [N-Term]	8.72466e-08	0.000158847	1	2	5	P98160	P98160 [1266-1296]			Basement membrane-specific heparan sulfate proteoglycan core protein OS=Homo sapiens OX=9606 GN=HSPG2 PE=1 SV=4	HSPG2	P98160; H0Y5A9	0	3975.76	31	147.6	245.2	193.7	178.7	188.1	207.2	304.4	140.5	283.7	172.5	121.9	230.2	165	217.4	124.9	171.6	165.4	163.4	143.8	100.5	232.4	84.8	166.5	90.9	113.7	107	202.1		High	8.244e-06	3.585e-11	14.06
GHESCMGAVVSEYFVLTAAHCFTVDDK	[K].GHESCMGAVVSEYFVLTAAHCFTVDDK.[E]	2xCarbamidomethyl [C5; C21]; 1xTMTpro [K27]; 1xTMTpro [N-Term]	2xCarbamidomethyl [C5; C21]; 1xTMTpro [K27]; 1xTMTpro [N-Term]	0.000376244	0.000158847	1	4	2	B4E1Z4	B4E1Z4 [1009-1035]			C3/C5 convertase OS=Homo sapiens OX=9606 PE=1 SV=1	1 SV=1	E7ETN3; P00751; B4E1Z4; A0A0G2JH38	0	3785.79	27															92.8	27.1	110.2	86.4	113.3	74.4	98.1	43	119.9	75	81.9	96	117.5		High	8.244e-06	5.448e-06	8.85
FVTQAEGAK	[K].FVTQAEGAK.[Q]	1xTMTpro [K9]; 1xTMTpro [N-Term]	1xTMTpro [K9]; 1xTMTpro [N-Term]	0.000849113	0.000158847	1	1	20	P04114	P04114 [1035-1043]			Apolipoprotein B-100 OS=Homo sapiens OX=9606 GN=APOB PE=1 SV=2	APOB	P04114	0	1558.91	9	1800	2010.3	1367.3	1264.6	1475.7	765.4	2062.4	1236.6	2376.8	884.6	1137.6	1547.8	835.7	1649.1	1923.9	2637.8	1991.1	4170.7	1924	1164.8	1738.8	1448.6	1466.8	1871.6	1253.2	994.9	2463.2		High	8.244e-06	1.754e-05	10.17
GHGATNDLTFTEEVDMK	[K].GHGATNDLTFTEEVDMK.[E]	1xTMTpro [K17]; 1xTMTpro [N-Term]	1xTMTpro [K17]; 1xTMTpro [N-Term]	6.34347e-06	0.000158847	1	2	15	Q06033	Q06033 [521-537]			Inter-alpha-trypsin inhibitor heavy chain H3 OS=Homo sapiens OX=9606 GN=ITIH3 PE=1 SV=2	ITIH3	A0A087WW43; Q06033	0	2620.29	17	364.5	1101.6	567.7	613.8	469.8	704.8	636.5	429.5	1007.7	768.7	635	627.6	596	722.6	627.4	556.2	611.8	1336	463.2	706.9	577.4	660.4	459.3	910.1	748.4	425.3	968.6		High	8.244e-06	1.611e-08	8.55
GHESCMGAVVSEYFVLTAAHCFTVDDK	[K].GHESCMGAVVSEYFVLTAAHCFTVDDK.[E]	2xCarbamidomethyl [C5; C21]; 1xTMTpro [K27]; 1xTMTpro [N-Term]	2xCarbamidomethyl [C5; C21]; 1xTMTpro [K27]; 1xTMTpro [N-Term]	2.11298e-09	0.000158847	1	4	19	B4E1Z4	B4E1Z4 [1009-1035]			C3/C5 convertase OS=Homo sapiens OX=9606 PE=1 SV=1	1 SV=1	E7ETN3; P00751; B4E1Z4; A0A0G2JH38	0	3638.76	27															354.9	77	339.7	863.9	405.1	282	309.6	259.2	391.3	348.2	384.6	280.4	469.9		High	8.244e-06	1.785e-13	17
DSTYSLSSTLTLSK	[K].DSTYSLSSTLTLSK.[A]	1xTMTpro [K14]; 1xTMTpro [N-Term]	1xTMTpro [K14]; 1xTMTpro [N-Term]	2.59381e-09	0.000158847	1	2	1130	P01834	P01834 [63-76]			Immunoglobulin kappa constant OS=Homo sapiens OX=9606 GN=IGKC PE=1 SV=2	IGKC	P01834; A0A5H1ZRQ3	0	2111.17	14	30627.8	11934.7	35464.4	25705.4	30090.6	20143.3	27698.4	28869.1	49158	15245.1	53589.5	19198.9	18540.1	35152.6	56080.5	11172.9	58067.4	71366.8	115721	65015.3	65192.6	26844.9	85593.7	60996.9	128888	53430.4	115543		High	8.244e-06	2.387e-13	17
GHEHSIQFAEMK	[K].GHEHSIQFAEMK.[L]	1xTMTpro [K12]; 1xTMTpro [N-Term]	1xTMTpro [K12]; 1xTMTpro [N-Term]	0.000703239	0.000158847	2	4	1	J3QSU6; P24821	J3QSU6 [1992-2003]; P24821 [2174-2185]			Tenascin OS=Homo sapiens OX=9606 GN=TNC PE=1 SV=1;Tenascin OS=Homo sapiens OX=9606 GN=TNC PE=1 SV=3	TNC	J3QSU6; P24821; E9PC84; F5H7V9	0	2022.07	12															28.1	39.8	35.6	69.5	24.7	43.8	76	39.8	35.2	92.6	39.6	122.2	68.4	NotUnique	High	8.244e-06	1.335e-05	8.17
GLLGGGVSVEDCCLNTAFAYQK	[K].GLLGGGVSVEDCCLNTAFAYQK.[R]	2xCarbamidomethyl [C12; C13]; 1xTMTpro [K22]; 1xTMTpro [N-Term]	2xCarbamidomethyl [C12; C13]; 1xTMTpro [K22]; 1xTMTpro [N-Term]	2.59893e-08	0.000158847	1	2	13	P27918	P27918 [45-66]			Properdin OS=Homo sapiens OX=9606 GN=CFP PE=1 SV=2	CFP	E9PAQ1; P27918	0	2967.52	22	500.3	270.8	556.6	463.8	529.2	295.8	331.4	389.5	782.3	145.4	641.9	397.7	173.2	555.5	472.1	98	424.5	504.7	593.3	871.8	509.6	243.6	543.9	360.1	251.4	332.5	642.9		High	8.244e-06	6.367e-12	13
GGYTLVSGYPK	[K].GGYTLVSGYPK.[R]	1xTMTpro [K11]; 1xTMTpro [N-Term]	1xTMTpro [K11]; 1xTMTpro [N-Term]	4.89268e-06	0.000158847	1	1	77	P02790	P02790 [333-343]			Hemopexin OS=Homo sapiens OX=9606 GN=HPX PE=1 SV=2	HPX	P02790	0	1750	11	3280.5	2884.5	3233.1	3903.1	3006.1	2995.9	3441.3	3018.3	5263.2	2035.9	4239.9	2532.7	1018.2	4535.5	3936.7	7168	3825.9	4683	5052.5	4723.4	1956.3	4265.3	5763.8	5574.3	4407.2	3529.9	9770.8		High	8.244e-06	1.109e-08	12.49
AKPSAPVVSGPAAR	[R].AKPSAPVVSGPAAR.[A]	1xTMTpro [K2]; 1xTMTpro [N-Term]	1xTMTpro [K2]; 1xTMTpro [N-Term]	8.73411e-06	0.000158847	1	2	1	Q5TFQ8	Q5TFQ8 [145-158]			Signal-regulatory protein beta-1 isoform 3 OS=Homo sapiens OX=9606 GN=SIRPB1 PE=1 SV=1	SIRPB1	Q5TFQ8; P78324	0	1916.16	14															91.9	141.3	79.5	437.2	103.5	305.7	313.3	184.4	109.3	185.7	232.2	162.3	238.9		High	8.244e-06	2.539e-08	13.2
GLPPVDFVPPIGVESR	[R].GLPPVDFVPPIGVESR.[E]	1xTMTpro [N-Term]	1xTMTpro [N-Term]	1.92623e-06	0.000158847	1	1	4	P33908	P33908 [170-185]			Mannosyl-oligosaccharide 1,2-alpha-mannosidase IA OS=Homo sapiens OX=9606 GN=MAN1A1 PE=1 SV=3	MAN1A1	P33908	0	1983.12	16	271.8	312.4	360.4	289.1	303.5	298.3	335.6	279.6	416.3	278.1	397	302.7	471.1	305															High	8.244e-06	2.94e-09	11.7
GHFSISIPVK	[K].GHFSISIPVK.[S]	1xTMTpro [K10]; 1xTMTpro [N-Term]	1xTMTpro [K10]; 1xTMTpro [N-Term]	1.00406e-05	0.000158847	1	2	31	P01023	P01023 [522-531]			Alpha-2-macroglobulin OS=Homo sapiens OX=9606 GN=A2M PE=1 SV=3	A2M	P01023; H0YFH1	0	1693.03	10	1074.2	1058.7	1411	1599.2	1700.5	1408.4	1264.3	1637.1	1438.2	699.4	1922.2	1202.9	995	1465	2657.4	935	2031.9	1527.4	3222.5	2433.8	2123.8	1076.3	3687.4	2834	2466.2	1487.6	3541.1		High	8.244e-06	3.092e-08	12.69
AFIQLWAFDAVK	[R].AFIQLWAFDAVK.[G]	1xTMTpro [K12]; 1xTMTpro [N-Term]	1xTMTpro [K12]; 1xTMTpro [N-Term]	7.33865e-07	0.000158847	1	2	54	P02760	P02760 [298-309]			Protein AMBP OS=Homo sapiens OX=9606 GN=AMBP PE=1 SV=1	AMBP	P02760; S4R471	0	2017.18	12	3508.7	3996.9	3866.4	3708.7	3731	2970.2	2778.8	3418.7	3525.7	1701.1	3341.2	3489.2	3139.9	3316.4	3616.4	525.6	3231	8404.5	3930.6	3709.7	1905.4	2763.3	4915.4	4225.5	3785.9	2421.7	4892.2		High	8.244e-06	7.453e-10	14.5
CVVTGEDGSESEATVNVK	[K].CVVTGEDGSESEATVNVK.[I]	1xCarbamidomethyl [C1]; 1xTMTpro [K18]; 1xTMTpro [N-Term]	1xCarbamidomethyl [C1]; 1xTMTpro [K18]; 1xTMTpro [N-Term]	4.11864e-06	0.000158847	1	7	2	H7BYX6	H7BYX6 [96-113]			Neural cell adhesion molecule 1 OS=Homo sapiens OX=9606 GN=NCAM1 PE=1 SV=2	NCAM1	A0A087WTF6; A0A087WX77; A0A087WTE4; A0A087WWD4; A0A087WV75; H7BYX6; P13591	0	2649.3	18	97	256.3	144.2	158.1	131.3	165.9	144.1	115.5	234.6	171.1	141.5	193.1	177.3	204.4															High	8.244e-06	8.682e-09	9.63
CVGWNGQCSGK	[R].CVGWNGQCSGK.[V]	2xCarbamidomethyl [C1; C8]; 1xTMTpro [K11]; 1xTMTpro [N-Term]	2xCarbamidomethyl [C1; C8]; 1xTMTpro [K11]; 1xTMTpro [N-Term]	2.46073e-05	0.000158847	1	2	7	P27918	P27918 [104-114]			Properdin OS=Homo sapiens OX=9606 GN=CFP PE=1 SV=2	CFP	E9PAQ1; P27918	0	2020.96	11	274.2	250.8	500.9	354.3	368.6	259.6	258.2	254.6	600.6	130.8	446	368	168.8	388.7	302.6	441	394.4	480.8	583.2	1195.9	454.2	224.3	362.3	363.9	628.2	310.1	641.3		High	8.244e-06	1.113e-07	9.32
FVSEDDRNSFTLK	[K].FVSEDDRNSFTLK.[L]	1xTMTpro [K13]; 1xTMTpro [N-Term]	1xTMTpro [K13]; 1xTMTpro [N-Term]	0.00049479	0.000158847	1	2	1	P34932	P34932 [639-651]			Heat shock 70 kDa protein 4 OS=Homo sapiens OX=9606 GN=HSPA4 PE=1 SV=4	HSPA4	P34932; A0A087WYC1	1	2166.17	13															154.6	59.3	147.6	248.7	188.6	314.9	152.1	103.2	160.1	183	418.5	571.1	269.3		High	8.244e-06	8.059e-06	11.49
AELQCPQPAAR	[R].AELQCPQPAAR.[R]	1xCarbamidomethyl [C5]; 1xTMTpro [N-Term]	1xCarbamidomethyl [C5]; 1xTMTpro [N-Term]	0.000817746	0.000158847	1	1	9	P01024	P01024 [658-668]			Complement C3 OS=Homo sapiens OX=9606 GN=C3 PE=1 SV=2	C3	P01024	0	1544.82	11	412	345	540.5	620.2	443.6	324.9	580.8	411	567.2	272.4	627.8	470.8	246.4	469.3	651.9	1231.1	858.4	494.2	849.5	356	337	289.5	625.9	653.8	369.9	257.5	783		High	8.244e-06	1.656e-05	7.93
FVTAVGTQGAISK	[R].FVTAVGTQGAISK.[E]	1xTMTpro [K13]; 1xTMTpro [N-Term]	1xTMTpro [K13]; 1xTMTpro [N-Term]	1.19383e-06	0.000158847	1	6	3	Q5T7F0	Q5T7F0 [335-347]			Neuropilin OS=Homo sapiens OX=9606 GN=NRP1 PE=1 SV=1	NRP1	Q5T7F0; Q5JWQ4; E7EX60; Q5JWQ6; E9PEP6; O14786	0	1887.12	13	71.5	156.5	96.3	92.5	88.3	89.5	108.3	79.4	108.3	72	82.2	154	161.2	122.4	332	121.7	343.7	687.5	458	579.1	518.7	359.9	467.8	490.1	873.4	409	601.5		High	8.244e-06	1.489e-09	10.89
GIPTLLLFK	[R].GIPTLLLFK.[N]	1xTMTpro [K9]; 1xTMTpro [N-Term]	1xTMTpro [K9]; 1xTMTpro [N-Term]	0.00188275	0.000158847	1	1	26	P0AA25	P0AA25 [75-83]			Thioredoxin 1 OS=Escherichia coli (strain K12) OX=83333 GN=trxA PE=1 SV=2	trxA	P0AA25	0	1610.05	9	3425.3	3287.9	3476.7	3428.6	3695.1	3425.5	3240.3	3817.3	3899.2	3542	3375.6	3543.9	3050.7	3761.5	2230.4	238.8	2109.2	2279	2303.4	1960	2385.1	1744.4	2339.4	2102.7	2223	2256.2	2787.5		High	8.244e-06	5.54e-05	7.14
AELQHIATDDNLVFTVPEFR	[R].AELQHIATDDNLVFTVPEFR.[S]	1xTMTpro [N-Term]	1xTMTpro [N-Term]	1.97212e-05	0.000158847	2	3	1	P12111; C9JNG9	P12111 [387-406]; C9JNG9 [387-406]			Collagen alpha-3(VI) chain OS=Homo sapiens OX=9606 GN=COL6A3 PE=1 SV=5;Collagen alpha-3(VI) chain (Fragment) OS=Homo sapiens OX=9606 GN=COL6A3 PE=1 SV=1	COL6A3	P12111; I3L392; C9JNG9	0	2619.37	20	10.3	11.7	10.6	13.7	12.5	12.6	15.4	7.4	13	8.6	14.9	14.2	16	10.9														NotUnique	High	8.244e-06	8.113e-08	9.65
FQEGQEEER	[K].FQEGQEEER.[L]	1xTMTpro [N-Term]	1xTMTpro [N-Term]	0.00317571	0.000307511	1	1	1	P00488	P00488 [484-492]			Coagulation factor XIII A chain OS=Homo sapiens OX=9606 GN=F13A1 PE=1 SV=4	F13A1	P00488	0	1455.7	9															120.5	298	244.2	114.1	178.4	114.2	118.2	111	285.1	148.2	206.8	48.2	258.3		High	1.54e-05	0.0001188	6.7
VDFPQDQLTALTGR	[K].VDFPQDQLTALTGR.[I]	1xTMTpro [N-Term]	1xTMTpro [N-Term]	0.00245327	0.000307511	1	2	2	P40926	P40926 [216-229]			Malate dehydrogenase, mitochondrial OS=Homo sapiens OX=9606 GN=MDH2 PE=1 SV=3	MDH2	P40926; G3XAL0	0	1865.01	14	50.9	46.1	75.2	60.5	69.6	54.4	56.7	84.2	67.7	51.7	83.7	67.2	62	64.3	41.5	7.5	42.3	61.8	75	35.5	62.9	33.2	63.8	93.9	71	275.5	84.6		High	1.54e-05	8.124e-05	8.41
LTGSCSYVLFQNK	[K].LTGSCSYVLFQNK.[E]	1xCarbamidomethyl [C5]; 1xTMTpro [K13]; 1xTMTpro [N-Term]	1xCarbamidomethyl [C5]; 1xTMTpro [K13]; 1xTMTpro [N-Term]	0.00284671	0.000307511	1	1	3	P04275	P04275 [1968-1980]			von Willebrand factor OS=Homo sapiens OX=9606 GN=VWF PE=1 SV=4	VWF	P04275	0	2125.16	13	110.3	175.2	147.5	132	163.8	167.6	384.5	174.1	233.4	77	141	155.3	271.6	222.8	60.2	11.6	136.2	103.8	84.5	76.6	190.2	57.6	73	128.9	94.6	97.8	142.7		High	1.54e-05	0.000101	6.95
HRLEDMEQALSPSVFK	[K].HRLEDMEQALSPSVFK.[A]	1xTMTpro [K16]; 1xTMTpro [N-Term]	1xTMTpro [K16]; 1xTMTpro [N-Term]	0.00297278	0.000307511	1	4	7	A0A7I2V2D2	A0A7I2V2D2 [347-362]			Plasma protease C1 inhibitor OS=Homo sapiens OX=9606 GN=SERPING1 PE=4 SV=1	SERPING1	A0A7I2V2D2; E9PGN7; A0A087WUD9; P05155	1	2642.39	16	55	102.9	90.9	87	97.2	83.4	94.1	74.9	102	46.9	94.8	84.3	64.4	91.4	290.3	121.9	307.3	437.7	310.2	242.1	419	214.7	322.6	342.4	390.3	229.7	514.7		High	1.54e-05	0.0001075	9.66
NFLLLSYEELK	[K].NFLLLSYEELK.[Q]	1xTMTpro [K11]; 1xTMTpro [N-Term]	1xTMTpro [K11]; 1xTMTpro [N-Term]	0.00292025	0.000307511	1	1	1	Q06520	Q06520 [178-188]			Sulfotransferase 2A1 OS=Homo sapiens OX=9606 GN=SULT2A1 PE=1 SV=3	SULT2A1	Q06520	0	1977.16	11																												NoQuanValues	High	1.54e-05	0.0001048	6.83
EVEMDAVGK	[R].EVEMDAVGK.[D]	1xTMTpro [K9]; 1xTMTpro [N-Term]	1xTMTpro [K9]; 1xTMTpro [N-Term]	0.00313571	0.000307511	1	1	1	P31327	P31327 [1175-1183]			Carbamoyl-phosphate synthase [ammonia], mitochondrial OS=Homo sapiens OX=9606 GN=CPS1 PE=1 SV=2	CPS1	P31327	0	1585.88	9																												NoQuanValues	High	1.54e-05	0.0001163	7.93
GLFIIDDK	[R].GLFIIDDK.[G]	1xTMTpro [K8]; 1xTMTpro [N-Term]	1xTMTpro [K8]; 1xTMTpro [N-Term]	0.00216697	0.000307511	1	5	3	Q06830	Q06830 [129-136]			Peroxiredoxin-1 OS=Homo sapiens OX=9606 GN=PRDX1 PE=1 SV=1	PRDX1	H7C3T4; Q13162; Q06830; A0A0A0MRQ5; A0A0A0MSI0	0	1528.92	8	47.6	129.1	51.6	68.1	69.3	71	79	66.8	101.6	143.8	81.8	80.6	367.2	165.1	202.5	53.9	155.7	198.7	196.1	173.5	142.9	134.2	159.2	185.1	169.6	1052.1	267.5		High	1.54e-05	6.781e-05	8.45
EASPNPEDGIVR	[R].EASPNPEDGIVR.[A]	1xTMTpro [N-Term]	1xTMTpro [N-Term]	0.00253673	0.000307511	1	1	1	O15031	O15031 [648-659]			Plexin-B2 OS=Homo sapiens OX=9606 GN=PLXNB2 PE=1 SV=3	PLXNB2	O15031	0	1587.83	12	92.3	106.6	86.2	83.6	90	83.8	139.7	76.8	155.4	88.6	127.9	115	119.5	114.4															High	1.54e-05	8.537e-05	6.84
GDFIALDLGGSSFR	[K].GDFIALDLGGSSFR.[I]	1xTMTpro [N-Term]	1xTMTpro [N-Term]	0.00211693	0.000307511	1	2	1	P19367	P19367 [78-91]			Hexokinase-1 OS=Homo sapiens OX=9606 GN=HK1 PE=1 SV=3	HK1	P19367; B1AR62	0	1758.93	14																												NoQuanValues	High	1.54e-05	6.569e-05	9.26
SALVLQYLR	[R].SALVLQYLR.[V]	1xTMTpro [N-Term]	1xTMTpro [N-Term]	0.00265672	0.000307511	1	1	6	P00740	P00740 [365-373]			Coagulation factor IX OS=Homo sapiens OX=9606 GN=F9 PE=1 SV=2	F9	P00740	0	1366.84	9	266.9	440.7	209.9	259.6	183.2	165.5	340.4	192.2	360.3	164.1	264.1	175.5	240.8	318.4	285.3	73.6	344.1	493.4	430.8	358.8	194.2	375.2	591.9	335.5	449.1	266.3	571.8		High	1.54e-05	9.149e-05	8.41
LGVYEVEDQITAVR	[K].LGVYEVEDQITAVR.[K]	1xTMTpro [N-Term]	1xTMTpro [N-Term]	0.00267037	0.000307511	1	3	1	A0A0D9SEN1	A0A0D9SEN1 [591-604]			Prolyl endopeptidase FAP OS=Homo sapiens OX=9606 GN=FAP PE=1 SV=1	FAP	A0A0D9SEN1; Q12884; B4DLR2	0	1896.04	14															47.5	15.9	51.5	64	92.6	47.5	56.2	25.2	68.9	42.1	88.9	47.8	73.4		High	1.54e-05	9.202e-05	7.97
LAGKPTHVNVSVVMAEVDGTCY	[R].LAGKPTHVNVSVVMAEVDGTCY.[-]	1xCarbamidomethyl [C21]; 1xTMTpro [K4]; 1xTMTpro [N-Term]	1xCarbamidomethyl [C21]; 1xTMTpro [K4]; 1xTMTpro [N-Term]	0.00260944	0.000307511	2	2	2	P01876; A0A0G2JMB2	P01876 [332-353]; A0A0G2JMB2 [319-340]			Immunoglobulin heavy constant alpha 1 OS=Homo sapiens OX=9606 GN=IGHA1 PE=1 SV=2;Immunoglobulin heavy constant alpha 2 (Fragment) OS=Homo sapiens OX=9606 GN=IGHA2 PE=1 SV=1	IGHA1	P01876; A0A0G2JMB2	0	3102.59	22															123.1	40.4	161.1	222.1	152	170.7	147.5	176.9	124.7	295.5	188.9	136	212.6	NotUnique	High	1.54e-05	8.904e-05	8.7
EVVTSEDGSDCPEAMDLGTLSGIGTLDGFRHR	[K].EVVTSEDGSDCPEAMDLGTLSGIGTLDGFRHR.[H]	1xCarbamidomethyl [C11]; 1xTMTpro [N-Term]	1xCarbamidomethyl [C11]; 1xTMTpro [N-Term]	0.00201487	0.000307511	1	1	11	P02671	P02671 [481-512]			Fibrinogen alpha chain OS=Homo sapiens OX=9606 GN=FGA PE=1 SV=2	FGA	P02671	1	3725.77	32	105.3	118.1	111.6	96.9	125	98.6	179.4	120.9	163.5	77.9	177	145.4	104	152.1	234.5	46.1	444.5	489.2	289.4	802.6	287.7	277.5	310.8	761.7	390.7	216.4	683.3		High	1.54e-05	6.116e-05	7.91
TPALHFK	[R].TPALHFK.[S]	1xTMTpro [K7]; 1xTMTpro [N-Term]	1xTMTpro [K7]; 1xTMTpro [N-Term]	0.00329858	0.000307511	1	1	13	P04114	P04114 [1318-1324]			Apolipoprotein B-100 OS=Homo sapiens OX=9606 GN=APOB PE=1 SV=2	APOB	P04114	0	1421.88	7	3623.6	2914.6	2645.8	2202.3	2529.1	1083.7	2900	2159.9	3357.4	1075.9	1771.7	2116.2	1280.4	2828	1517.8	2777.1	1488.7	3074.3	1875.6	1045.1	1334	1384.4	1687.8	1945.2	1367.3	850.9	2530		High	1.54e-05	0.0001255	7.91
VPPPPPCCHPR	[R].VPPPPPCCHPR.[L]	2xCarbamidomethyl [C7; C8]; 1xTMTpro [N-Term]	2xCarbamidomethyl [C7; C8]; 1xTMTpro [N-Term]	0.00276782	0.000307511	1	2	17	A0A286YEY5	A0A286YEY5 [103-113]			Immunoglobulin heavy constant alpha 2 (Fragment) OS=Homo sapiens OX=9606 GN=IGHA2 PE=1 SV=1	IGHA2	A0A286YEY5; P01877	0	1617.83	11															28.7	103.2	74.8	79.9	33.1	48.4	42.3	102	34.7	100.8	61.1	34.7	74.5		High	1.54e-05	9.701e-05	6.41
DVIVHPLPLK	[K].DVIVHPLPLK.[L]	1xTMTpro [K10]; 1xTMTpro [N-Term]	1xTMTpro [K10]; 1xTMTpro [N-Term]	0.00325714	0.000307511	1	1	1	Q8IZF2	Q8IZF2 [559-568]			Adhesion G protein-coupled receptor F5 OS=Homo sapiens OX=9606 GN=ADGRF5 PE=1 SV=3	ADGRF5	Q8IZF2	0	1739.11	10															67.7	27	58.9	79.5	69.4	77.9	84.8	39	77.6	67.9	86.4	52.3	85.5		High	1.54e-05	0.0001231	7.35
LAAAISEVVSQTPASTTQAGAPPR	[K].LAAAISEVVSQTPASTTQAGAPPR.[D]	1xTMTpro [N-Term]	1xTMTpro [N-Term]	0.00256295	0.000307511	1	20	1	A0A6Q8PFE5	A0A6Q8PFE5 [466-489]			Calpain inhibitor OS=Homo sapiens OX=9606 GN=CAST PE=1 SV=1	CAST	A0A6Q8PFE5; A0A6Q8PFL0; H0Y9H6; A0A0C4DGB5; H0YD33; A0A6Q8PGN6; A0A6Q8PGG5; A0A6Q8PH20; P20810; A0A6Q8PG72; E7EQA0; B7Z574; E9PDE4; E7EQ12; E7EVY3; H0Y7F0; A0A0C4DGD1; A0A6Q8PFF6; E7ES10; E9PCH5	0	2627.43	24																												NoQuanValues	High	1.54e-05	8.684e-05	9.84
SAYEFSETESMLK	[K].SAYEFSETESMLK.[I]	1xTMTpro [K13]; 1xTMTpro [N-Term]	1xTMTpro [K13]; 1xTMTpro [N-Term]	0.00308833	0.000307511	1	1	2	P09960	P09960 [231-243]			Leukotriene A-4 hydrolase OS=Homo sapiens OX=9606 GN=LTA4H PE=1 SV=2	LTA4H	P09960	0	2130.09	13	87.6	89.4	93.7	86.2	96.5	73.6	91.6	121.2	134.9	79.2	122.8	104	132.1	112.1	48.2	12.1	68	74.3	63.2	60.3	46.9	33.7	42.4	42.2	46.2	73.8	63.4		High	1.54e-05	0.000114	6.32
ESTLHLVLR	[K].ESTLHLVLR.[L]	1xTMTpro [N-Term]	1xTMTpro [N-Term]	0.00235409	0.000307511	1	20	2	J3QTR3	J3QTR3 [64-72]			Ubiquitin-40S ribosomal protein S27a (Fragment) OS=Homo sapiens OX=9606 GN=RPS27A PE=1 SV=1	RPS27A	J3QTR3; F5H388; F5H265; M0R2S1; A0A2R8Y422; F5GXK7; P62987; P62979; M0R1M6; Q96C32; F5GYU3; P0CG47; F5H747; B4DV12; P0CG48; Q5PY61; F5H6Q2; J3QS39; F5H2Z3; J3QKN0	0	1371.83	9															97.3	168.6	133	320.2	129.5	204.8	120.4	123	103.1	271.8	138.1	151.1	154.5		High	1.54e-05	7.648e-05	8.86
WTVTVEDGPTK	[K].WTVTVEDGPTK.[S]	1xTMTpro [K11]; 1xTMTpro [N-Term]	1xTMTpro [K11]; 1xTMTpro [N-Term]	0.00297278	0.000307511	1	1	1	P00451	P00451 [532-542]			Coagulation factor VIII OS=Homo sapiens OX=9606 GN=F8 PE=1 SV=1	F8	P00451	0	1841.03	11															80.7	65.8	120.4	164.6	116.7	71.2	259.7	79.5	147.9	122.9	136.5	78	169.1		High	1.54e-05	0.0001076	7.68
ASETEENGSDSFMHSMDPQLER	[K].ASETEENGSDSFMHSMDPQLER.[Q]	1xTMTpro [N-Term]	1xTMTpro [N-Term]	0.00308833	0.000307511	1	4	1	A0A0D9SFB1	A0A0D9SFB1 [607-628]			Dynamin GTPase OS=Homo sapiens OX=9606 GN=DNM1 PE=1 SV=1	DNM1	A0A0D9SFB1; Q05193; A0A0U1RQP1; A0A0D9SFE4	0	3095.3	22																												NoQuanValues	High	1.54e-05	0.0001136	7.77
DNCCILDER	[R].DNCCILDER.[F]	2xCarbamidomethyl [C3; C4]; 1xTMTpro [N-Term]	2xCarbamidomethyl [C3; C4]; 1xTMTpro [N-Term]	0.00342585	0.000307511	1	3	46	P02679	P02679 [32-40]			Fibrinogen gamma chain OS=Homo sapiens OX=9606 GN=FGG PE=1 SV=3	FGG	C9JEU5; P02679; C9JC84	0	1498.69	9	1715.7	3364.4	2435	1986	2236.7	3027.2	6450.4	1996.8	4391.8	2153.3	3032.7	3469.5	4793.6	3284.8	5227.2	6068.1	11163.8	7259.9	5278.3	5058.5	6070.9	4987.7	5156.2	11903.5	7917.5	3957.2	9724.4		High	1.54e-05	0.0001325	6.32
LQELQVNLVR	[K].LQELQVNLVR.[S]	1xTMTpro [N-Term]	1xTMTpro [N-Term]	0.00322434	0.000307511	1	2	1	P42357	P42357 [183-192]			Histidine ammonia-lyase OS=Homo sapiens OX=9606 GN=HAL PE=1 SV=1	HAL	P42357; F8W0V1	0	1515.92	10																												NoQuanValues	High	1.54e-05	0.0001211	8.59
NFPWQVFFDNPWAGGALINEYWVLTAAHVVEGNR	[K].NFPWQVFFDNPWAGGALINEYWVLTAAHVVEGNR.[E]	1xTMTpro [N-Term]	1xTMTpro [N-Term]	0.00267722	0.000307511	1	3	1	P09871	P09871 [448-481]			Complement C1s subcomponent OS=Homo sapiens OX=9606 GN=C1S PE=1 SV=1	C1S	P09871; A0A087X232; F8WCZ6	0	4222.13	34															29.5	4.5	35.5	39.9	36.2	30.1	29.3	22.8	40	43.7	42	39.6	47.5		High	1.54e-05	9.236e-05	7.31
AAFIGIGLPEPNK	[K].AAFIGIGLPEPNK.[D]	1xTMTpro [K13]; 1xTMTpro [N-Term]	1xTMTpro [K13]; 1xTMTpro [N-Term]	0.00278201	0.000307511	1	1	1	Q12882	Q12882 [278-290]			Dihydropyrimidine dehydrogenase [NADP(+)] OS=Homo sapiens OX=9606 GN=DPYD PE=1 SV=2	DPYD	Q12882	0	1935.16	13																												NoQuanValues	High	1.54e-05	9.785e-05	6.35
LLDIACWIHHK	[K].LLDIACWIHHK.[Y]	1xCarbamidomethyl [C6]; 1xTMTpro [K11]; 1xTMTpro [N-Term]	1xCarbamidomethyl [C6]; 1xTMTpro [K11]; 1xTMTpro [N-Term]	0.00301084	0.000307511	1	11	3	A0A1B0GU92	A0A1B0GU92 [112-122]			Peptidase A1 domain-containing protein OS=Homo sapiens OX=9606 PE=1 SV=1	1 SV=1	A0A1B0GU92; C9JH19; F8W787; A0A1B0GVD5; A0A1B0GU03; A0A1B0GV23; A0A1B0GWE8; A0A1B0GVP3; A0A1B0GW44; P07339; F8WD96	0	2014.16	11															364.1	60.4	443.8	762.5	504.5	805.2	658.7	689.5	500.9	732.1	913.4	980.1	951.8		High	1.54e-05	0.0001097	5.43
AVLHIGEK	[K].AVLHIGEK.[G]	1xTMTpro [K8]; 1xTMTpro [N-Term]	1xTMTpro [K8]; 1xTMTpro [N-Term]	0.00243438	0.000307511	1	1	14	P05543	P05543 [353-360]			Thyroxine-binding globulin OS=Homo sapiens OX=9606 GN=SERPINA7 PE=1 SV=2	SERPINA7	P05543	0	1474.92	8	970.5	1484.8	1192.8	1437.4	1318.1	1007.9	1967.2	1151.5	2227.6	794.5	1512.7	1230.6	779.1	1362	1055.1	1441.7	942.6	1689.1	1099.9	940.6	735.9	561.6	883.6	1145.8	665.9	707.3	1365.9		High	1.54e-05	8.043e-05	6.39
NQEACELSNN	[R].NQEACELSNN.[-]	1xCarbamidomethyl [C5]; 1xTMTpro [N-Term]	1xCarbamidomethyl [C5]; 1xTMTpro [N-Term]	0.00264991	0.000307511	1	1	4	O95445	O95445 [179-188]			Apolipoprotein M OS=Homo sapiens OX=9606 GN=APOM PE=1 SV=2	APOM	O95445	0	1482.68	10	26.2	16.4	32.7	26.5	30.1	19.1	20.2	19.1	34.4	17.8	29.6	26.8	19.2	23.9	231.5	352.6	277.7	192.7	207.6	161.2	111.8	116.4	150.6	160.8	193.3	112.2	245.3		High	1.54e-05	9.107e-05	7.64
ILGPLSYSK	[K].ILGPLSYSK.[I]	1xTMTpro [K9]; 1xTMTpro [N-Term]	1xTMTpro [K9]; 1xTMTpro [N-Term]	0.00225286	0.000307511	1	1	12	P51884	P51884 [297-305]			Lumican OS=Homo sapiens OX=9606 GN=LUM PE=1 SV=2	LUM	P51884	0	1585.98	9	1040.3	642	1250.9	1209.9	1034	861.3	775.2	1139.5	1299.4	639.4	1191.2	1084.9	975.7	1332.8	766.5	739.6	652.6	858.8	955.1	613.6	1029.3	425.6	1038.2	528.7	991.8	629.9	1229		High	1.54e-05	7.194e-05	7.2
GDPNCQIYFNVQN	[R].GDPNCQIYFNVQN.[-]	1xCarbamidomethyl [C5]; 1xTMTpro [N-Term]	1xCarbamidomethyl [C5]; 1xTMTpro [N-Term]	0.00346055	0.000307511	1	3	3	P08833	P08833 [247-259]			Insulin-like growth factor-binding protein 1 OS=Homo sapiens OX=9606 GN=IGFBP1 PE=1 SV=1	IGFBP1	C9J6H2; P08833; C9JXF9	0	1872.89	13	93.1	188.5	96.3	85.4	107.3	89.3	174.1	98.3	186.9	232.7	119.3	117.1	142.7	139	26.5	15.3	41.4	52.9	33.2	65.5	35.4	40.3	28.3	99	38.2	35.7	55.1		High	1.54e-05	0.0001345	6.59
CDEDEDIGRPQVFSEVR	[K].CDEDEDIGRPQVFSEVR.[G]	1xCarbamidomethyl [C1]; 1xTMTpro [N-Term]	1xCarbamidomethyl [C1]; 1xTMTpro [N-Term]	0.00264991	0.000307511	1	1	1	P11717	P11717 [1957-1973]			Cation-independent mannose-6-phosphate receptor OS=Homo sapiens OX=9606 GN=IGF2R PE=1 SV=3	IGF2R	P11717	0	2515.15	17																												NoQuanValues	High	1.54e-05	9.098e-05	7.16
EEMTKNQVSLTCLVK	[R].EEMTKNQVSLTCLVK.[G]	1xCarbamidomethyl [C12]; 2xTMTpro [K5; K15]; 1xTMTpro [N-Term]	1xCarbamidomethyl [C12]; 2xTMTpro [K5; K15]; 1xTMTpro [N-Term]	0.00249789	0.000307511	2	5	3	P01859; A0A4W9A917	P01859 [235-249]; A0A4W9A917 [286-300]			Immunoglobulin heavy constant gamma 2 OS=Homo sapiens OX=9606 GN=IGHG2 PE=1 SV=2;Immunoglobulin heavy constant gamma 3 (Fragment) OS=Homo sapiens OX=9606 GN=IGHG3 PE=1 SV=1	IGHG2	A0A286YEY4; P01859; A0A4W9A917; A0A286YES1; P01860	1	2839.55	15	152.8	45.7	173.1	203.1	330.2	67.3	84.4	285.2	143.9	56.7	182.4	83.3	73.5	157.9														NotUnique	High	1.54e-05	8.351e-05	9.88
GAFFPLTER	[R].GAFFPLTER.[N]	1xTMTpro [N-Term]	1xTMTpro [N-Term]	0.00286859	0.000307511	1	1	3	P55058	P55058 [236-244]			Phospholipid transfer protein OS=Homo sapiens OX=9606 GN=PLTP PE=1 SV=1	PLTP	P55058	0	1341.75	9	114.4	372	236.2	252.5	195.8	304.4	240.6	246.7	267.7	172	243.1	270.4	271.4	279.9	414.1	70.5	312.1	842.3	582.4	865.5	946	471.2	362.9	568.7	1006.6	843.1	751.7		High	1.54e-05	0.0001023	10.77
DFSCETEDFK	[K].DFSCETEDFK.[T]	1xCarbamidomethyl [C4]; 1xTMTpro [K10]; 1xTMTpro [N-Term]	1xCarbamidomethyl [C4]; 1xTMTpro [K10]; 1xTMTpro [N-Term]	0.00206262	0.000307511	1	1	1	Q99650	Q99650 [242-251]			Oncostatin-M-specific receptor subunit beta OS=Homo sapiens OX=9606 GN=OSMR PE=1 SV=1	OSMR	Q99650	0	1885.91	10															148.9	170.8	319.7	799.4	235.2	326.3	476.5	335.8	202.8	555.2	402.2	276.4	434		High	1.54e-05	6.312e-05	7.54
EANLAASFGK	[R].EANLAASFGK.[S]	1xTMTpro [K10]; 1xTMTpro [N-Term]	1xTMTpro [K10]; 1xTMTpro [N-Term]	0.00249789	0.000307511	1	2	1	E9PEX6	E9PEX6 [473-482]			Dihydrolipoyl dehydrogenase OS=Homo sapiens OX=9606 GN=DLD PE=1 SV=1	DLD	E9PEX6; P09622	0	1615.93	10															22.8	25.4	28.5	42.9	36	24.6	20.9	27.4	28.9	37.2	36	203.2	50.6		High	1.54e-05	8.342e-05	7.65
LVIGQNGILSTPAVSCIIR	[R].LVIGQNGILSTPAVSCIIR.[K]	1xCarbamidomethyl [C16]; 1xTMTpro [N-Term]	1xCarbamidomethyl [C16]; 1xTMTpro [N-Term]	0.00301851	0.000307511	1	2	2	A0A3B3ITK7	A0A3B3ITK7 [86-104]			Phosphoglucomutase-1 OS=Homo sapiens OX=9606 GN=PGM1 PE=1 SV=1	PGM1	A0A3B3ITK7; P36871	0	2315.34	19															65.1	12.4	72.3	76.7	88.2	69	61.3	29	65.7	54.1	74.4	72.3	78.9		High	1.54e-05	0.0001103	8.25
WSHPPSCIK	[K].WSHPPSCIK.[T]	1xCarbamidomethyl [C7]; 1xTMTpro [K9]; 1xTMTpro [N-Term]	1xCarbamidomethyl [C7]; 1xTMTpro [K9]; 1xTMTpro [N-Term]	0.00201487	0.000307511	1	1	6	P08603	P08603 [978-986]			Complement factor H OS=Homo sapiens OX=9606 GN=CFH PE=1 SV=4	CFH	P08603	0	1719.95	9	115.3	86.2	174.9	122.7	134	94.6	115.8	147.7	196.1	52.9	154.7	105.3	110.1	138.4	536.3	1350.5	508.9	947.8	547.1	493.2	392.9	409	580.6	542.5	604.7	435.4	1092.9		High	1.54e-05	6.105e-05	7.66
CEFDINECK	[K].CEFDINECK.[D]	2xCarbamidomethyl [C1; C8]; 1xTMTpro [K9]; 1xTMTpro [N-Term]	2xCarbamidomethyl [C1; C8]; 1xTMTpro [K9]; 1xTMTpro [N-Term]	0.00201487	0.000307511	1	6	9	P07225	P07225 [154-162]			Vitamin K-dependent protein S OS=Homo sapiens OX=9606 GN=PROS1 PE=1 SV=1	PROS1	C9K0R0; P07225; A0A3B3ISJ1; A0A3B3IRK9; A0A0S2Z4L3; G5E9F8	0	1982.93	9	739.7	1591.4	1091.5	990.5	865.9	1102.8	1083.5	731.9	1458.7	759.4	849.9	1419.6	650.3	1009.4	1634	2306	1964.1	2442.7	1487.8	1228.1	1189.6	1363.6	1390.9	2208.6	2229.2	1389.1	2547.9		High	1.54e-05	6.112e-05	7.12
DDHGAPFSCR	[R].DDHGAPFSCR.[T]	1xCarbamidomethyl [C9]; 1xTMTpro [N-Term]	1xCarbamidomethyl [C9]; 1xTMTpro [N-Term]	0.0029054	0.000307511	1	2	1	K7ERN2	K7ERN2 [105-114]			Intercellular adhesion molecule 3 OS=Homo sapiens OX=9606 GN=ICAM3 PE=1 SV=1	ICAM3	K7ERN2; P32942	0	1465.68	10															77	137.9	78.3	125.9	114.2	121.6	96.1	70.5	85.9	87.9	111.1	74.7	126.9		High	1.54e-05	0.0001042	6.3
DTSMGTAYMELSSLR	[R].DTSMGTAYMELSSLR.[S]	1xTMTpro [N-Term]	1xTMTpro [N-Term]	0.00208961	0.000307511	1	1	4	A0A0B4J2B8	A0A0B4J2B8 [92-106]			Immunoglobulin heavy variable 1/OR15-9 (non-functional) (Fragment) OS=Homo sapiens OX=9606 GN=IGHV1OR15-9 PE=1 SV=1	IGHV1OR15-9	A0A0B4J2B8	0	1965.96	15	286	91.5	155.4	153.8	240.9	470.8	273.8	311.8	169.2	133.4	286.2	181.4	141.8	300.5	44	38.7	62.8	388.5	75.1	222.4	115.3	38.4	122.5	59.5	70.5	96.3	197		High	1.54e-05	6.433e-05	5.18
TFPALSTR	[R].TFPALSTR.[F]	1xTMTpro [N-Term]	1xTMTpro [N-Term]	0.00258942	0.000307511	1	5	2	Q5T7F0	Q5T7F0 [553-560]			Neuropilin OS=Homo sapiens OX=9606 GN=NRP1 PE=1 SV=1	NRP1	Q5T7F0; E7EX60; Q5JWQ6; E9PEP6; O14786	0	1196.7	8	84.7	158.2	125	123	101.7	121.2	130.6	95.3	146.9	95.4	102	142.1	154.9	127.3	140.5	187.2	159.1	326.2	234.8	305.6	236.9	147	189.2	199.1	361.2	190.7	280		High	1.54e-05	8.814e-05	10.72
VGLQVVAVK	[K].VGLQVVAVK.[A]	1xTMTpro [K9]; 1xTMTpro [N-Term]	1xTMTpro [K9]; 1xTMTpro [N-Term]	0.00260275	0.000307511	1	5	6	P10809	P10809 [293-301]			60 kDa heat shock protein, mitochondrial OS=Homo sapiens OX=9606 GN=HSPD1 PE=1 SV=2	HSPD1	A0A7I2V599; A0A7I2V5M1; A0A7I2YQK6; P10809; A0A7I2V2X6	0	1521	9	64.4	84.5	133.7	81.8	103.7	67.4	92.8	85.7	92.8	57.9	117	81	426.2	191.3	187.3	74.2	228.3	277.3	249.6	201.1	246.3	160	249.9	352.2	309.4	2281.6	488.6		High	1.54e-05	8.867e-05	7
SYSCRVTHEGSTVEK	[R].SYSCRVTHEGSTVEK.[T]	1xCarbamidomethyl [C4]; 1xTMTpro [K15]; 1xTMTpro [N-Term]	1xCarbamidomethyl [C4]; 1xTMTpro [K15]; 1xTMTpro [N-Term]	0.00228811	0.000307511	1	2	2	A0A5H1ZRQ7	A0A5H1ZRQ7 [84-98]			Immunoglobulin lambda constant 7 (Fragment) OS=Homo sapiens OX=9606 GN=IGLC7 PE=1 SV=1	IGLC7	A0A5H1ZRQ7; A0M8Q6	1	2348.22	15															32.4	226.2	60.6	187.9	142.7	111.4	73.3	32.2	41.6	154.6	60.4	121.4	69.5		High	1.54e-05	7.34e-05	4.45
DNVFDGLVR	[K].DNVFDGLVR.[V]	1xTMTpro [N-Term]	1xTMTpro [N-Term]	0.00234196	0.000307511	1	1	9	P04114	P04114 [4169-4177]			Apolipoprotein B-100 OS=Homo sapiens OX=9606 GN=APOB PE=1 SV=2	APOB	P04114	0	1338.73	9	1423.5	2069.6	854.7	950.3	924.8	516.2	1601.1	1054.5	1242.5	743.3	600	1050.6	654.8	1207.7	602	242.6	685.6	1263.4	797.9	448.6	795.9	599.3	623.7	1050.5	584.5	449.2	862.6		High	1.54e-05	7.615e-05	8.05
NPGTSTTPSQPNSAGVQDTEMGPCR	[R].NPGTSTTPSQPNSAGVQDTEMGPCR.[R]	1xCarbamidomethyl [C24]; 1xTMTpro [N-Term]	1xCarbamidomethyl [C24]; 1xTMTpro [N-Term]	0.00205726	0.000307511	1	2	1	P24592	P24592 [140-164]			Insulin-like growth factor-binding protein 6 OS=Homo sapiens OX=9606 GN=IGFBP6 PE=1 SV=1	IGFBP6	P24592; F8VYK9	0	3040.37	25																												NoQuanValues	High	1.54e-05	6.307e-05	8.77
EDIDTAMK	[K].EDIDTAMK.[L]	1xTMTpro [K8]; 1xTMTpro [N-Term]	1xTMTpro [K8]; 1xTMTpro [N-Term]	0.00219525	0.000307511	1	6	1	Q16836	Q16836 [242-249]			Hydroxyacyl-coenzyme A dehydrogenase, mitochondrial OS=Homo sapiens OX=9606 GN=HADH PE=1 SV=3	HADH	Q16836; A0A1W2PNM1; A0A0A0MSE2; A0A1W2PQ78; E9PF18; A0A0D9SFP2	0	1530.83	8															47.6	50.9	45.5	48.8	52.1	41.2	46.2	37.1	44	59.9	78.8	515.8	94.4		High	1.54e-05	6.926e-05	7.65
VKSPELQAEAK	[K].VKSPELQAEAK.[S]	2xTMTpro [K2; K11]; 1xTMTpro [N-Term]	2xTMTpro [K2; K11]; 1xTMTpro [N-Term]	0.00273964	0.000307511	1	6	1	V9GYM3	V9GYM3 [85-95]			Apolipoprotein A-II OS=Homo sapiens OX=9606 GN=APOA2 PE=1 SV=1	APOA2	V9GYS1; V9GYC1; V9GYM3; V9GYE3; V9GYG9; P02652	1	2112.28	11	175.1	81.5	318	117.5	219.7	138.6	62.8	106.7	92.9	36.2	175.3	101.7	63.1	125.9															High	1.54e-05	9.558e-05	7.36
ALDQYLMEFNACR	[R].ALDQYLMEFNACR.[C]	1xCarbamidomethyl [C12]; 1xTMTpro [N-Term]	1xCarbamidomethyl [C12]; 1xTMTpro [N-Term]	0.00257615	0.000307511	1	1	7	P07357	P07357 [486-498]			Complement component C8 alpha chain OS=Homo sapiens OX=9606 GN=C8A PE=1 SV=2	C8A	P07357	0	2081.98	13	144.2	112.8	106.6	110.8	115.9	101.1	126.5	137.8	216.3	99.7	128	102.3	110.2	132.6	482.6	85.8	384.5	511.3	631.4	403.4	452.9	340.3	626	531.4	469.8	380.1	665.7		High	1.54e-05	8.72e-05	6.81
ETLNISGPPLK	[R].ETLNISGPPLK.[A]	1xTMTpro [K11]; 1xTMTpro [N-Term]	1xTMTpro [K11]; 1xTMTpro [N-Term]	0.00318377	0.000307511	1	2	3	P28838	P28838 [69-79]			Cytosol aminopeptidase OS=Homo sapiens OX=9606 GN=LAP3 PE=1 SV=3	LAP3	P28838; H0Y983	0	1777.07	11															83.6	116.9	60.3	108.1	69.2	78.6	80.3	49.4	91.1	93.5	58	440.2	129		High	1.54e-05	0.0001189	7.09
EAEPLVDIR	[K].EAEPLVDIR.[V]	1xTMTpro [N-Term]	1xTMTpro [N-Term]	0.00244066	0.000307511	1	1	3	Q9H8L6	Q9H8L6 [798-806]			Multimerin-2 OS=Homo sapiens OX=9606 GN=MMRN2 PE=1 SV=2	MMRN2	Q9H8L6	0	1345.76	9	129.4	144.9	162.8	161.8	166.4	165.5	186.6	148	238.8	125.6	184.8	171.3	190.4	160.1	379.5	298.3	296.7	564.9	444.8	387.6	479.3	262.4	356.7	360.1	344.1	301.4	485.8		High	1.54e-05	8.086e-05	7.56
LTPLYELVK	[K].LTPLYELVK.[E]	1xTMTpro [K9]; 1xTMTpro [N-Term]	1xTMTpro [K9]; 1xTMTpro [N-Term]	0.00247867	0.000307511	1	1	28	P10643	P10643 [421-429]			Complement component C7 OS=Homo sapiens OX=9606 GN=C7 PE=1 SV=2	C7	P10643	0	1684.05	9	1394.9	1430.1	1587.3	1793.8	1450.5	1413.1	2158.8	1587.6	2329.8	1171.4	1721.1	1414.1	1732.9	2010.5	2365	281.9	1699	2280.4	2383.3	2746.4	5977.1	1408.6	2459.5	2547.8	3169	1742.9	3760.1		High	1.54e-05	8.269e-05	7.4
EAFSLFDK	[K].EAFSLFDK.[D]	1xTMTpro [K8]; 1xTMTpro [N-Term]	1xTMTpro [K8]; 1xTMTpro [N-Term]	0.00221813	0.000307511	1	6	6	P0DP25	P0DP25 [15-22]			Calmodulin-3 OS=Homo sapiens OX=9606 GN=CALM3 PE=1 SV=1	CALM3	P27482; F8WBR5; M0QZ52; P0DP25; G3V479; E7EMB3	0	1564.89	8	292.4	277.9	294.9	297.5	331.6	277.5	308.7	311.4	338.3	392.3	321.8	291.1	340.5	384.8	284.7	94.6	350.2	567	316.5	462.4	522	374.3	285	476.6	335.4	911.1	538.3		High	1.54e-05	7.031e-05	7.92
SELEDNIRR	[K].SELEDNIRR.[L]	1xTMTpro [N-Term]	1xTMTpro [N-Term]	0.00234196	0.000307511	1	2	3	O14791	O14791 [149-157]			Apolipoprotein L1 OS=Homo sapiens OX=9606 GN=APOL1 PE=1 SV=5	APOL1	B1AH96; O14791	1	1435.78	9	77.4	45.9	131.2	65.4	103.6	52.9	89.1	102.2	249.3	40.3	174.4	150.5	70.9	110.7	430.2	614.7	1016.5	270.8	367.7	67.2	88.9	268.6	772.8	89.9	464.1	193.3	770.7		High	1.54e-05	7.606e-05	6.99
VVFVFGPDK	[R].VVFVFGPDK.[K]	1xTMTpro [K9]; 1xTMTpro [N-Term]	1xTMTpro [K9]; 1xTMTpro [N-Term]	0.00199399	0.000307511	1	1	2	P30041	P30041 [133-141]			Peroxiredoxin-6 OS=Homo sapiens OX=9606 GN=PRDX6 PE=1 SV=3	PRDX6	P30041	0	1615.97	9															66.3	13.6	69.3	78.2	59.2	57.4	66.1	88.4	67.9	91.8	54.5	449.8	117		High	1.54e-05	6.026e-05	7.09
TGEAIVDAALSALR	[R].TGEAIVDAALSALR.[Q]	1xTMTpro [N-Term]	1xTMTpro [N-Term]	0.00227042	0.000307511	1	1	5	Q15084	Q15084 [119-132]			Protein disulfide-isomerase A6 OS=Homo sapiens OX=9606 GN=PDIA6 PE=1 SV=1	PDIA6	Q15084	0	1690.97	14	123.5	180.4	131.9	144.7	137.2	105.1	119.6	165.2	152.8	108.6	140.7	120.4	111.9	126.1	506.2	19.5	341.7	358.4	442	364.8	378.3	205	583.1	474.9	320.9	300.2	470.2		High	1.54e-05	7.276e-05	6.08
TAEHFQEAMEESK	[K].TAEHFQEAMEESK.[T]	1xTMTpro [K13]; 1xTMTpro [N-Term]	1xTMTpro [K13]; 1xTMTpro [N-Term]	0.00254981	0.000307511	1	5	1	H0Y3T6	H0Y3T6 [66-78]			45 kDa calcium-binding protein (Fragment) OS=Homo sapiens OX=9606 GN=SDF4 PE=1 SV=1	SDF4	H0Y3T6; A0A5F9UJX7; A0A5F9UP49; G3V1E2; Q9BRK5	0	2145.08	13															70.4	88.9	64.4	136.7	79.9	96.1	83.9	58.5	96.6	88.4	106.4	81.7	122.4		High	1.54e-05	8.618e-05	7.04
LSPEELLLR	[K].LSPEELLLR.[W]	1xTMTpro [N-Term]	1xTMTpro [N-Term]	0.00230593	0.000307511	2	5	4	P13796; A0A0A0MSQ0	P13796 [264-272]; A0A0A0MSQ0 [245-253]			Plastin-2 OS=Homo sapiens OX=9606 GN=LCP1 PE=1 SV=6;Plastin-3 OS=Homo sapiens OX=9606 GN=PLS3 PE=1 SV=1	LCP1	Q14651; P13796; C9JAM8; A0A0A0MSQ0; P13797	0	1373.83	9	70.2	141.4	75.6	96.1	78	82.5	324.2	70.8	135.9	149	94.3	173.6	234.2	135.1	196.4	65.8	252.4	855	248.4	672.1	293.8	201	195.2	389.8	362	601.4	453.2	NotUnique	High	1.54e-05	7.431e-05	9.17
YVGNMHGNEALGR	[K].YVGNMHGNEALGR.[E]	1xTMTpro [N-Term]	1xTMTpro [N-Term]	0.00256295	0.000307511	1	1	4	P15169	P15169 [81-93]			Carboxypeptidase N catalytic chain OS=Homo sapiens OX=9606 GN=CPN1 PE=1 SV=1	CPN1	P15169	0	1868.91	13															178.7	342.8	254.8	326	247.9	209.6	196.9	207.2	196.5	324.3	289.2	160.9	309.5		High	1.54e-05	8.685e-05	7.61
ETYLAILMDR	[R].ETYLAILMDR.[S]	1xTMTpro [N-Term]	1xTMTpro [N-Term]	0.00228811	0.000307511	1	3	1	Q96I99	Q96I99 [151-160]			Succinate--CoA ligase [GDP-forming] subunit beta, mitochondrial OS=Homo sapiens OX=9606 GN=SUCLG2 PE=1 SV=2	SUCLG2	E9PDQ8; H0Y852; Q96I99	0	1528.84	10																												NoQuanValues	High	1.54e-05	7.353e-05	9.26
LSGEAYGFVAR	[K].LSGEAYGFVAR.[I]	1xTMTpro [N-Term]	1xTMTpro [N-Term]	0.00297278	0.000307511	1	1	2	P04275	P04275 [129-139]			von Willebrand factor OS=Homo sapiens OX=9606 GN=VWF PE=1 SV=4	VWF	P04275	0	1473.8	11															146.7	41	202.6	314.6	195.4	267.9	409.9	251.5	235.7	236.7	252.4	203.9	324.4		High	1.54e-05	0.0001075	7.16
HIYYITGETK	[K].HIYYITGETK.[D]	1xTMTpro [K10]; 1xTMTpro [N-Term]	1xTMTpro [K10]; 1xTMTpro [N-Term]	0.00265672	0.000307511	1	2	1	P07900	P07900 [490-499]			Heat shock protein HSP 90-alpha OS=Homo sapiens OX=9606 GN=HSP90AA1 PE=1 SV=5	HSP90AA1	Q58FG0; P07900	0	1833.04	10															37.3	82.3	41.1	69.1	38.7	108.2	36.4	35.5	42.6	55.7	40.5	360.7	90.3		High	1.54e-05	9.132e-05	5.14
SYPEILTLK	[R].SYPEILTLK.[T]	1xTMTpro [K9]; 1xTMTpro [N-Term]	1xTMTpro [K9]; 1xTMTpro [N-Term]	0.00333208	0.000307511	1	3	1	E7EUF1	E7EUF1 [866-874]			Ectonucleotide pyrophosphatase/phosphodiesterase family member 2 OS=Homo sapiens OX=9606 GN=ENPP2 PE=1 SV=1	ENPP2	E5RIA2; E7EUF1; Q13822	0	1672.02	9															80.8	22.1	69.1	153.4	97.9	53.7	130	47.4	105.9	67.9	72.9	87.6	133.8		High	1.54e-05	0.0001275	6.31
ETPALTINR	[K].ETPALTINR.[L]	1xTMTpro [N-Term]	1xTMTpro [N-Term]	0.00207877	0.000307511	1	6	1	P42765	P42765 [82-90]			3-ketoacyl-CoA thiolase, mitochondrial OS=Homo sapiens OX=9606 GN=ACAA2 PE=1 SV=2	ACAA2	K7EME0; K7ER88; P42765; A0A0B4J2A4; K7EJ68; K7EJB1	0	1318.76	9															26	34.4	73.9	48.4	44	89.4	43.1	73.7	24.3	110.5	141.8	2453.7	222.4		High	1.54e-05	6.403e-05	8.36
NNANGVDLNR	[R].NNANGVDLNR.[N]	1xTMTpro [N-Term]	1xTMTpro [N-Term]	0.00249789	0.000307511	1	1	3	P15169	P15169 [152-161]			Carboxypeptidase N catalytic chain OS=Homo sapiens OX=9606 GN=CPN1 PE=1 SV=1	CPN1	P15169	0	1390.74	10															117.6	295.3	247.1	386.7	98.5	235.9	72.9	323.5	91.2	257.1	187.2	127.6	264.8		High	1.54e-05	8.342e-05	6.64
KPLNTEGVMK	[K].KPLNTEGVMK.[S]	2xTMTpro [K1; K10]; 1xTMTpro [N-Term]	2xTMTpro [K1; K10]; 1xTMTpro [N-Term]	0.00202539	0.000307511	1	1	3	P00488	P00488 [505-514]			Coagulation factor XIII A chain OS=Homo sapiens OX=9606 GN=F13A1 PE=1 SV=4	F13A1	P00488	0	2029.23	10	44.8	28.5	128	147.3	120.9	95.5	50.1	65.4	118.9	30	165.7	95.9	42.6	93.7	333.3	588.1	617.3	371.1	746.3	272.2	453.5	187.3	550.9	257.7	416.7	204.9	604.3		High	1.54e-05	6.164e-05	4.73
KPLNTEGVMK	[K].KPLNTEGVMK.[S]	2xTMTpro [K1; K10]; 1xTMTpro [N-Term]	2xTMTpro [K1; K10]; 1xTMTpro [N-Term]	0.00211144	0.000307511	1	1	2	P00488	P00488 [505-514]			Coagulation factor XIII A chain OS=Homo sapiens OX=9606 GN=F13A1 PE=1 SV=4	F13A1	P00488	0	2176.27	10															471.8	738.7	677.2	472.8	856.8	349.5	583.3	227.2	594.6	425.2	544.8	422.5	720.2		High	1.54e-05	6.532e-05	8.95
NKPEWFFK	[K].NKPEWFFK.[K]	2xTMTpro [K2; K8]; 1xTMTpro [N-Term]	2xTMTpro [K2; K8]; 1xTMTpro [N-Term]	0.00207338	0.000307511	1	3	2	P78417	P78417 [58-65]			Glutathione S-transferase omega-1 OS=Homo sapiens OX=9606 GN=GSTO1 PE=1 SV=2	GSTO1	Q5TA01; P78417; Q5TA02	0	2008.18	8															149.7	126.3	208.6	492.7	169.4	604.5	157.1	187.7	156	324.3	168.1	1747.1	444.8		High	1.54e-05	6.381e-05	10.57
WYADCTSAGR	[K].WYADCTSAGR.[S]	1xCarbamidomethyl [C5]; 1xTMTpro [N-Term]	1xCarbamidomethyl [C5]; 1xTMTpro [N-Term]	0.00301084	0.000307511	1	1	1	P22897	P22897 [178-187]			Macrophage mannose receptor 1 OS=Homo sapiens OX=9606 GN=MRC1 PE=1 SV=1	MRC1	P22897	0	1490.7	10															50.8	62.8	90	259.1	56.4	207	195.8	59.7	67.3	133.3	182.9	99.7	147.6		High	1.54e-05	0.0001095	6.95
DFDFVPPVVR	[K].DFDFVPPVVR.[W]	1xTMTpro [N-Term]	1xTMTpro [N-Term]	0.0019888	0.000307511	1	1	71	P01024	P01024 [1245-1254]			Complement C3 OS=Homo sapiens OX=9606 GN=C3 PE=1 SV=2	C3	P01024	0	1494.83	10	5282.5	5065	5688.1	4565.7	5383.1	3421.6	6043.5	4138.9	7875.1	2271.3	5866.9	4747.2	2430.2	4547.4	3307.4	511	2848.5	4805.7	2873.5	2157.8	1745.5	2265.3	3635.6	2564.7	2975.4	1607.3	4481.2		High	1.54e-05	6.003e-05	8.89
SYEECIIESR	[K].SYEECIIESR.[A]	1xCarbamidomethyl [C5]; 1xTMTpro [N-Term]	1xCarbamidomethyl [C5]; 1xTMTpro [N-Term]	0.00278913	0.000307511	1	1	1	P11717	P11717 [1913-1922]			Cation-independent mannose-6-phosphate receptor OS=Homo sapiens OX=9606 GN=IGF2R PE=1 SV=3	IGF2R	P11717	0	1589.78	10															87.2	100.6	102	148.6	121.1	95.5	118.4	74.5	156.7	464.2	293.2	141.6	328.2		High	1.54e-05	9.8e-05	5.73
DRPFFPGLVK	[K].DRPFFPGLVK.[Y]	1xTMTpro [K10]; 1xTMTpro [N-Term]	1xTMTpro [K10]; 1xTMTpro [N-Term]	0.00265672	0.000307511	1	5	2	J3KPD9	J3KPD9 [172-181]			NME1-NME2 readthrough OS=Homo sapiens OX=9606 GN=NME1-NME2 PE=1 SV=1	NME1-NME2	O60361; F6XY72; J3KPD9; P22392; Q32Q12	0	1784.07	10															159.5	69.4	263.7	501.2	210.3	314.9	172.8	441.7	153.8	271	219.3	953.6	293.5		High	1.54e-05	9.153e-05	8.19
NLADCLR	[R].NLADCLR.[S]	1xCarbamidomethyl [C5]; 1xTMTpro [N-Term]	1xCarbamidomethyl [C5]; 1xTMTpro [N-Term]	0.00220095	0.000307511	1	1	1	P49721	P49721 [87-93]			Proteasome subunit beta type-2 OS=Homo sapiens OX=9606 GN=PSMB2 PE=1 SV=1	PSMB2	P49721	0	1165.63	7	68.7	89.6	66.7	64.4	57.5	75.8	107.3	67.2	113.7	81.9	80.6	107.9	519.5	142.9															High	1.54e-05	6.95e-05	11.64
LIELQAGK	[K].LIELQAGK.[K]	1xTMTpro [K8]; 1xTMTpro [N-Term]	1xTMTpro [K8]; 1xTMTpro [N-Term]	0.00316767	0.000307511	1	4	3	K7ELL7	K7ELL7 [159-166]			Glucosidase 2 subunit beta OS=Homo sapiens OX=9606 GN=PRKCSH PE=1 SV=1	PRKCSH	K7ELL7; K7EPW7; P14314; A0A7I2V2T6	0	1479.94	8	280.9	684.2	390.1	416.3	290.3	396.2	569.1	261.1	463.3	354.2	390	498.1	1513.2	663.4															High	1.54e-05	0.000118	7.85
VVTVHLEK	[K].VVTVHLEK.[I]	1xTMTpro [K8]; 1xTMTpro [N-Term]	1xTMTpro [K8]; 1xTMTpro [N-Term]	0.00256295	0.000307511	1	1	1	Q9Y266	Q9Y266 [240-247]			Nuclear migration protein nudC OS=Homo sapiens OX=9606 GN=NUDC PE=1 SV=1	NUDC	Q9Y266	0	1532.97	8															56.1	107.9	44.1	282.1	42.9	167.7	46.6	91	59.1	159.2	116.9	659.5	182.8		High	1.54e-05	8.668e-05	7.46
DAWGPGAAK	[R].DAWGPGAAK.[S]	1xTMTpro [K9]; 1xTMTpro [N-Term]	1xTMTpro [K9]; 1xTMTpro [N-Term]	0.00273264	0.000307511	1	3	1	G3V0E5	G3V0E5 [329-337]			Transferrin receptor protein 1 OS=Homo sapiens OX=9606 GN=TFRC PE=1 SV=1	TFRC	G3V0E5; Q9UP52; P02786	0	1480.84	9															112.1	100.4	99.1	142.3	130.2	112.2	122.6	79.2	97.9	151.2	127.1	110.9	159.3		High	1.54e-05	9.532e-05	7.32
ILDWHVANTDKK	[R].ILDWHVANTDKK.[S]	2xTMTpro [K11; K12]; 1xTMTpro [N-Term]	2xTMTpro [K11; K12]; 1xTMTpro [N-Term]	0.00206799	0.000307511	1	2	3	P37837	P37837 [193-204]			Transaldolase OS=Homo sapiens OX=9606 GN=TALDO1 PE=1 SV=2	TALDO1	F2Z393; P37837	1	2352.39	12															162.9	122.9	160.2	596.6	145.1	603.6	161.7	206.6	161.4	212.7	226	1513.2	397.1		High	1.54e-05	6.344e-05	10.59
TLHPDLGTDK	[K].TLHPDLGTDK.[D]	1xTMTpro [K10]; 1xTMTpro [N-Term]	1xTMTpro [K10]; 1xTMTpro [N-Term]	0.00202012	0.000307511	1	1	1	P00338	P00338 [213-222]			L-lactate dehydrogenase A chain OS=Homo sapiens OX=9606 GN=LDHA PE=1 SV=2	LDHA	P00338	0	1704.98	10															34.4	45.6	78.7	116.1	64.8	72.2	60.6	108.9	48.2	71.1	67.8	860.6	151.9		High	1.54e-05	6.14e-05	7.57
DLEGTYLCR	[R].DLEGTYLCR.[A]	1xCarbamidomethyl [C8]; 1xTMTpro [N-Term]	1xCarbamidomethyl [C8]; 1xTMTpro [N-Term]	0.00343449	0.000307511	1	2	2	P05362	P05362 [450-458]			Intercellular adhesion molecule 1 OS=Homo sapiens OX=9606 GN=ICAM1 PE=1 SV=2	ICAM1	P05362; E7ESS4	0	1430.73	9															108.4	107	160.6	301	162.4	170.9	349.4	251.4	126.6	217.8	180.6	138.6	282.2		High	1.54e-05	0.0001329	7.61
IIALDGDTK	[R].IIALDGDTK.[N]	1xTMTpro [K9]; 1xTMTpro [N-Term]	1xTMTpro [K9]; 1xTMTpro [N-Term]	0.00300319	0.000307511	1	2	3	P29401	P29401 [335-343]			Transketolase OS=Homo sapiens OX=9606 GN=TKT PE=1 SV=3	TKT	A0A0B4J1R6; P29401	0	1553.94	9	129.8	225.3	128.1	157	136.5	137	232.4	125.5	218.9	209.7	197.1	228.3	827	317.4	7.4	6	11.5	22.9	7.7	58.1	7.1	8.5	12.1	14.1	7.5	66	24.5		High	1.54e-05	0.0001095	5.94
DDGSWEVIEGYR	[R].DDGSWEVIEGYR.[A]	1xTMTpro [N-Term]	1xTMTpro [N-Term]	0.00303389	0.000307511	1	3	3	P00367	P00367 [125-136]			Glutamate dehydrogenase 1, mitochondrial OS=Homo sapiens OX=9606 GN=GLUD1 PE=1 SV=2	GLUD1	P00367; 210; P49448	0	1729.84	12	48.3	56.9	58.1	51.7	58.1	46.3	47.3	54.6	53.8	53.1	68.8	62.1	252.4	115.1	38.6	14.9	38.8	55.5	47.7	69.4	42.4	30.3	52	57.2	24.5	845	158.5		High	1.54e-05	0.0001108	6.97
EEFRPNAPYR	[K].EEFRPNAPYR.[I]	1xTMTpro [N-Term]	1xTMTpro [N-Term]	0.00254326	0.000307511	1	3	2	P80404	P80404 [368-377]			4-aminobutyrate aminotransferase, mitochondrial OS=Homo sapiens OX=9606 GN=ABAT PE=1 SV=3	ABAT	H3BNQ7; P80404; H3BRN4	0	1582.83	10															22.6	147.6	25	101.4	39.2	32.9	27.7	13.9	40	49	53.2	713.2	129		High	1.54e-05	8.581e-05	10.08
EDQTEYLEER	[K].EDQTEYLEER.[RW]	1xTMTpro [N-Term]	1xTMTpro [N-Term]	0.00273964	0.000307511	2	5	1	P07900; P08238	P07900 [192-201]; P08238 [187-196]			Heat shock protein HSP 90-alpha OS=Homo sapiens OX=9606 GN=HSP90AA1 PE=1 SV=5;Heat shock protein HSP 90-beta OS=Homo sapiens OX=9606 GN=HSP90AB1 PE=1 SV=4	HSP90AA1	P07900; G3V2J8; P08238; Q58FF6; Q58FF7	0	1615.78	10															114.1	166.3	242.7	272.2	156.2	455.7	188.8	144.5	173.3	348.8	235.3	1445	428.7	NotUnique	High	1.54e-05	9.557e-05	6.53
NLDFSVIVANK	[K].NLDFSVIVANK.[A]	1xTMTpro [K11]; 1xTMTpro [N-Term]	1xTMTpro [K11]; 1xTMTpro [N-Term]	0.00329025	0.000307511	1	1	1	Q14126	Q14126 [347-357]			Desmoglein-2 OS=Homo sapiens OX=9606 GN=DSG2 PE=1 SV=2	DSG2	Q14126	0	1828.08	11	90.1	110.7	131	113.5	113.2	104.8	189.2	108	137.8	73.8	153.4	137.9	120.1	112.8															High	1.54e-05	0.0001251	6.65
LHVAGNLK	[K].LHVAGNLK.[G]	1xTMTpro [K8]; 1xTMTpro [N-Term]	1xTMTpro [K8]; 1xTMTpro [N-Term]	0.00259607	0.000307511	1	1	19	P04114	P04114 [1821-1828]			Apolipoprotein B-100 OS=Homo sapiens OX=9606 GN=APOB PE=1 SV=2	APOB	P04114	0	1459.92	8	2049.7	2445.2	1659	1965.2	1423.7	1040.3	2268.2	1412.3	3182.1	1422	1255.4	1253.2	2173	2013.4	2301.5	3710.9	2645.9	10493.4	3605.5	3675.3	2879.8	4004.7	2508.4	3222.2	4577.6	1963.8	4809.3		High	1.54e-05	8.837e-05	5.45
VGALGFLALPGNPEAPGNMGLFDQQLALQWVQK	[R].VGALGFLALPGNPEAPGNMGLFDQQLALQWVQK.[N]	1xTMTpro [K33]; 1xTMTpro [N-Term]	1xTMTpro [K33]; 1xTMTpro [N-Term]	0.00251077	0.000307511	1	3	1	P06276	P06276 [176-208]			Cholinesterase OS=Homo sapiens OX=9606 GN=BCHE PE=1 SV=1	BCHE	F8WF14; P06276; F8WEX7	0	4088.23	33	34.2	22.5	31.7	30.9	20.2	16.3	28.4	20.8	21	7.7	22	27.4	16.8	22.7															High	1.54e-05	8.403e-05	6.48
VVPVRLDLTEK	[R].VVPVRLDLTEK.[D]	1xTMTpro [K11]; 1xTMTpro [N-Term]	1xTMTpro [K11]; 1xTMTpro [N-Term]	0.00289062	0.000307511	1	4	2	Q92820	Q92820 [71-81]			Gamma-glutamyl hydrolase OS=Homo sapiens OX=9606 GN=GGH PE=1 SV=2	GGH	Q92820; A0A7I2V5P2; A0A7I2V5X9; A0A7I2YQQ3	1	1877.17	11	266.5	158.6	311	123.8	171.5	94.9	323.5	165.2	614.9	102.3	259.9	194	861.4	290.2															High	1.54e-05	0.0001035	8.29
GMALFGEGK	[K].GMALFGEGK.[A]	1xTMTpro [K9]; 1xTMTpro [N-Term]	1xTMTpro [K9]; 1xTMTpro [N-Term]	0.00311193	0.000307511	1	1	8	P04114	P04114 [3006-3014]			Apolipoprotein B-100 OS=Homo sapiens OX=9606 GN=APOB PE=1 SV=2	APOB	P04114	0	1664.9	9	302	359.2	264.5	259.9	307.1	163.5	346.8	259.7	394.5	178.8	264.3	254.8	208.7	323	633.3	647.2	690.3	1534.8	873.2	532.1	643.6	656.6	696.3	1116.4	791.2	480.2	997.8		High	1.54e-05	0.0001151	11.37
VWEVAAPYIEK	[K].VWEVAAPYIEK.[Y]	1xTMTpro [K11]; 1xTMTpro [N-Term]	1xTMTpro [K11]; 1xTMTpro [N-Term]	0.00308833	0.000307511	1	1	1	P42357	P42357 [612-622]			Histidine ammonia-lyase OS=Homo sapiens OX=9606 GN=HAL PE=1 SV=1	HAL	P42357	0	1913.1	11															52.5	16.1	57.1	60.1	68.8	42.3	48.5	34.1	70.2	57.5	58.3	127.6	86.4		High	1.54e-05	0.0001139	7.54
NKYEDEINK	[KR].NKYEDEINK.[HR]	2xTMTpro [K2; K9]; 1xTMTpro [N-Term]	2xTMTpro [K2; K9]; 1xTMTpro [N-Term]	0.00199919	0.000307511	3	11	1	P04264; P04259; P13647	P04264 [268-276]; P04259 [251-259]; P13647 [256-264]			Keratin, type II cytoskeletal 1 OS=Homo sapiens OX=9606 GN=KRT1 PE=1 SV=6;Keratin, type II cytoskeletal 6B OS=Homo sapiens OX=9606 GN=KRT6B PE=1 SV=5;Keratin, type II cytoskeletal 5 OS=Homo sapiens OX=9606 GN=KRT5 PE=1 SV=3	KRT1	Q5XKE5; F8W0C6; P04264; P04259; P02538; P48668; F8VUG2; F8VP67; F8W1U3; P05787; P13647	1	2065.17	9															80.3	167.1	619.8	125.8	141	187.8	154.8	159.4	76.7	127.9	204.1	403.2	231.5	NotUnique	High	1.54e-05	6.044e-05	7.6
AHSCPSVWK	[R].AHSCPSVWK.[K]	1xCarbamidomethyl [C4]; 1xTMTpro [K9]; 1xTMTpro [N-Term]	1xCarbamidomethyl [C4]; 1xTMTpro [K9]; 1xTMTpro [N-Term]	0.00249146	0.000307511	1	4	6	P07225	P07225 [663-671]			Vitamin K-dependent protein S OS=Homo sapiens OX=9606 GN=PROS1 PE=1 SV=1	PROS1	P07225; A0A3B3ISJ1; A0A0S2Z4L3; G5E9F8	0	1679.92	9	298.6	317.5	428.5	335	315.1	285.5	276.7	262.5	445.5	154.5	323.1	344.5	194.9	430.4	519.9	1316.2	482.1	940.3	506.6	434.2	272.4	380.3	602.8	584.9	811.7	335.7	963.8		High	1.54e-05	8.326e-05	6.25
KLVLSSEK	[K].KLVLSSEK.[T]	2xTMTpro [K1; K8]; 1xTMTpro [N-Term]	2xTMTpro [K1; K8]; 1xTMTpro [N-Term]	0.00203067	0.000307511	1	2	16	P01024	P01024 [66-73]			Complement C3 OS=Homo sapiens OX=9606 GN=C3 PE=1 SV=2	C3	P01024; M0R1Q1	1	1816.17	8	979.6	859.4	766	785.3	971.6	710	1309.4	772.6	2372.2	397	1372.4	1022.2	349.1	1050.1	2529.7	6207.6	1864.3	5390.5	2325.5	1910.8	1487	1970.3	2317.5	1614.4	2189.9	849.8	3948.8		High	1.54e-05	6.175e-05	6.99
VFCVGQLVCAVLADSEVQAK	[K].VFCVGQLVCAVLADSEVQAK.[R]	2xCarbamidomethyl [C3; C9]; 1xTMTpro [K20]; 1xTMTpro [N-Term]	2xCarbamidomethyl [C3; C9]; 1xTMTpro [K20]; 1xTMTpro [N-Term]	0.00232989	0.000307511	1	1	1	Q06278	Q06278 [668-687]			Aldehyde oxidase OS=Homo sapiens OX=9606 GN=AOX1 PE=1 SV=2	AOX1	Q06278	0	2801.52	20																												NoQuanValues	High	1.54e-05	7.541e-05	6.84
DFPILPGEIFK	[K].DFPILPGEIFK.[Y]	1xTMTpro [K11]; 1xTMTpro [N-Term]	1xTMTpro [K11]; 1xTMTpro [N-Term]	0.00277491	0.000307511	1	1	2	P00451	P00451 [519-529]			Coagulation factor VIII OS=Homo sapiens OX=9606 GN=F8 PE=1 SV=1	F8	P00451	0	1884.11	11	23.7	45.4	38.8	32.2	38.6	35.2	40.5	41	55.7	28.2	45.7	39.3	39.4	35															High	1.54e-05	9.734e-05	6.64
VQHELDEAEER	[K].VQHELDEAEER.[A]	1xTMTpro [N-Term]	1xTMTpro [N-Term]	0.00218957	0.000307511	1	2	1	P12883	P12883 [1899-1909]			Myosin-7 OS=Homo sapiens OX=9606 GN=MYH7 PE=1 SV=5	MYH7	P12883; P13533	0	1658.83	11	26	86.6	28.1	31.1	52.8	34.6	35.5	26.5	42.7	16.4	36.8	31.5	17.8	30.3															High	1.54e-05	6.903e-05	6.49
ITINPDTSK	[R].ITINPDTSK.[N]	1xTMTpro [K9]; 1xTMTpro [N-Term]	1xTMTpro [K9]; 1xTMTpro [N-Term]	0.00220666	0.000307511	1	1	13	A0A0B4J1U7	A0A0B4J1U7 [91-99]			Immunoglobulin heavy variable 6-1 OS=Homo sapiens OX=9606 GN=IGHV6-1 PE=3 SV=1	IGHV6-1	A0A0B4J1U7	0	1596.95	9	324.4	207.2	638.5	1022.7	518.3	663.4	350.1	500.6	330.6	588.6	454.7	444.7	295.6	587.5	2952	653.5	691.1	827.6	1447.8	479	1040.7	324.4	2716.6	1001.4	822.6	615.8	1220.9		High	1.54e-05	6.983e-05	6.93
LTIIVGPFSF	[R].LTIIVGPFSF.[-]	1xTMTpro [N-Term]	1xTMTpro [N-Term]	0.00202539	0.000307511	1	2	3	Q12805	Q12805 [484-493]			EGF-containing fibulin-like extracellular matrix protein 1 OS=Homo sapiens OX=9606 GN=EFEMP1 PE=1 SV=2	EFEMP1	A0A0U1RQV3; Q12805	0	1397.84	10	22.7	41.3	31.2	48.2	31	37.5	40	32.7	34.9	22.9	42.2	58.9	41.5	37.5	56	8.5	55.4	107.9	79	78.2	99.6	49.4	76.7	96	79.6	57.1	86.4		High	1.54e-05	6.152e-05	8.66
LLAVAATAPPDAPNREEVFDER	[K].LLAVAATAPPDAPNREEVFDER.[A]	1xTMTpro [N-Term]	1xTMTpro [N-Term]	0.00230593	0.000307511	1	1	1	P18206	P18206 [608-629]			Vinculin OS=Homo sapiens OX=9606 GN=VCL PE=1 SV=4	VCL	P18206	1	2685.42	22	42.9	59.9	62.3	70.8	65.5	64.4	85.1	59.4	91.5	57.9	68.7	79	78.8	66															High	1.54e-05	7.431e-05	9.26
IHQIEYAMEAVK	[R].IHQIEYAMEAVK.[Q]	1xTMTpro [K12]; 1xTMTpro [N-Term]	1xTMTpro [K12]; 1xTMTpro [N-Term]	0.00338293	0.000307511	1	2	1	P25786	P25786 [19-30]			Proteasome subunit alpha type-1 OS=Homo sapiens OX=9606 GN=PSMA1 PE=1 SV=1	PSMA1	P25786; B4DEV8	0	2040.14	12															66.8	50.6	44.7	137.2	93.3	86.7	58	40.7	58.3	149.4	65.1	229.9	136.1		High	1.54e-05	0.0001302	6.31
ALAPEYAK	[K].ALAPEYAK.[A]	1xTMTpro [K8]; 1xTMTpro [N-Term]	1xTMTpro [K8]; 1xTMTpro [N-Term]	0.00298795	0.000307511	1	6	1	P07237	P07237 [58-65]			Protein disulfide-isomerase OS=Homo sapiens OX=9606 GN=P4HB PE=1 SV=3	P4HB	I3L514; H7BZ94; I3NI03; P07237; I3L3U6; I3L0S0	0	1470.88	8															84.9	64.8	98.5	310.9	107.4	142.5	314.7	115	173.5	257	147.4	2144.9	368.2		High	1.54e-05	0.0001086	8.47
HLEDVFSK	[R].HLEDVFSK.[R]	1xTMTpro [K8]; 1xTMTpro [N-Term]	1xTMTpro [K8]; 1xTMTpro [N-Term]	0.0026296	0.000307511	2	2	9	Q96KN2; J3KRP0	Q96KN2 [393-400]; J3KRP0 [350-357]			Beta-Ala-His dipeptidase OS=Homo sapiens OX=9606 GN=CNDP1 PE=1 SV=4;Beta-Ala-His dipeptidase OS=Homo sapiens OX=9606 GN=CNDP1 PE=1 SV=2	CNDP1	Q96KN2; J3KRP0	0	1582.91	8	150.5	96.8	172.7	196.6	256.7	121.4	191.9	139.1	308.5	74.1	213.3	104.7	73	178.7	870.4	2616.7	655.5	889.3	1270.5	505.3	530.4	395.9	1501.3	452.9	571.7	735.1	1273.7	NotUnique	High	1.54e-05	9.002e-05	4.13
EVVSHVIK	[R].EVVSHVIK.[Q]	1xTMTpro [K8]; 1xTMTpro [N-Term]	1xTMTpro [K8]; 1xTMTpro [N-Term]	0.00218957	0.000307511	1	2	3	A0A0B4J1R4	A0A0B4J1R4 [56-63]			4-hydroxyphenylpyruvate dioxygenase OS=Homo sapiens OX=9606 GN=HPD PE=1 SV=1	HPD	A0A0B4J1R4; P32754	0	1518.95	8															240.8	328.2	323.2	753.8	349.3	405.9	300.9	248.6	305	604.2	429.3	5945.1	848.6		High	1.54e-05	6.896e-05	6.17
SLSCRPPMVK	[R].SLSCRPPMVK.[L]	1xCarbamidomethyl [C4]; 1xTMTpro [K10]; 1xTMTpro [N-Term]	1xCarbamidomethyl [C4]; 1xTMTpro [K10]; 1xTMTpro [N-Term]	0.00251724	0.000307511	1	1	2	P04275	P04275 [764-773]			von Willebrand factor OS=Homo sapiens OX=9606 GN=VWF PE=1 SV=4	VWF	P04275	0	1783.02	10															181.1	352.5	1220.8	715.8	325.3	606.7	1600.7	518.2	284.8	1076.4	760.6	774.4	869.5		High	1.54e-05	8.433e-05	8.08
WTLTAPPGYR	[R].WTLTAPPGYR.[L]	1xTMTpro [N-Term]	1xTMTpro [N-Term]	0.00333208	0.000307511	1	1	3	O00187	O00187 [47-56]			Mannan-binding lectin serine protease 2 OS=Homo sapiens OX=9606 GN=MASP2 PE=1 SV=4	MASP2	O00187	0	1465.81	10	176.2	158.2	140	120	121	96.9	266.1	124	342.4	80.3	181.9	133.9	167.4	213.3	149.3	45.4	135.9	426.9	229.5	197.7	126	144.8	181.1	248.7	285.8	126.4	344.8		High	1.54e-05	0.0001273	8.88
ASSFLGEK	[K].ASSFLGEK.[A]	1xTMTpro [K8]; 1xTMTpro [N-Term]	1xTMTpro [K8]; 1xTMTpro [N-Term]	0.00294266	0.000307511	1	5	18	P0C0L5	P0C0L5 [1175-1182]			Complement C4-B OS=Homo sapiens OX=9606 GN=C4B PE=1 SV=2	C4B	F5GXS0; A0A0G2JL54; A0A3B3ISA6; P0C0L5; A0A140TA44	0	1446.84	8	1222.8	2738.2	1005.1	1589	1453.4	1550.4	1336.2	1002.8	8658.8	841.5	4213.5	333.1	533.5	2051.6	3765.8	8605.8	8318.4	3860.4	3633	4171.3	2032.4	3928.5	2147.8	4208	5624.8	1438.7	6736.4		High	1.54e-05	0.0001061	8.07
VVGEHVEVHAR	[K].VVGEHVEVHAR.[H]	1xTMTpro [N-Term]	1xTMTpro [N-Term]	0.00229404	0.000307511	1	3	1	A0A1X7SC65	A0A1X7SC65 [92-102]			Heat shock protein beta-6 (Fragment) OS=Homo sapiens OX=9606 GN=HSPB6 PE=1 SV=1	HSPB6	A0A1X7SC65; O14558; K7EP04	0	1535.86	11															9.3	18.5	27.6	52.1	12	28.8	57.8	22.4	10.5	50.1	25.2	393.4	66.6		High	1.54e-05	7.372e-05	6.13
IQSFLGGAPTEDLK	[K].IQSFLGGAPTEDLK.[A]	1xTMTpro [K14]; 1xTMTpro [N-Term]	1xTMTpro [K14]; 1xTMTpro [N-Term]	0.00304162	0.000307511	1	3	1	H3BMA1	H3BMA1 [218-231]			Mesothelin (Fragment) OS=Homo sapiens OX=9606 GN=MSLN PE=1 SV=2	MSLN	H3BMA1; H3BUX1; Q13421	0	2084.19	14																												NoQuanValues	High	1.54e-05	0.0001114	5.73
IVDDWANDGWGLK	[R].IVDDWANDGWGLK.[K]	1xTMTpro [K13]; 1xTMTpro [N-Term]	1xTMTpro [K13]; 1xTMTpro [N-Term]	0.00207877	0.000307511	1	1	1	P27824	P27824 [446-458]			Calnexin OS=Homo sapiens OX=9606 GN=CANX PE=1 SV=2	CANX	P27824	0	2097.13	13	57.6	95.3	41.4	44.8	34.6	41.9	51.3	52.3	45.9	40.3	41.6	58.4	64.6	47.9															High	1.54e-05	6.389e-05	7.16
VPCHFPCK	[K].VPCHFPCK.[F]	2xCarbamidomethyl [C3; C7]; 1xTMTpro [K8]; 1xTMTpro [N-Term]	2xCarbamidomethyl [C3; C7]; 1xTMTpro [K8]; 1xTMTpro [N-Term]	0.00246594	0.000307511	1	1	6	P01833	P01833 [480-487]			Polymeric immunoglobulin receptor OS=Homo sapiens OX=9606 GN=PIGR PE=1 SV=4	PIGR	P01833	0	1652.89	8															261.8	437.5	326.4	1238	441.9	530.9	3938.8	367.8	526.1	950.5	423.9	264.5	870.9		High	1.54e-05	8.198e-05	4.94
NGVGVLIWK	[K].NGVGVLIWK.[V]	1xTMTpro [K9]; 1xTMTpro [N-Term]	1xTMTpro [K9]; 1xTMTpro [N-Term]	0.00239701	0.000307511	1	1	3	Q9Y5Y7	Q9Y5Y7 [109-117]			Lymphatic vessel endothelial hyaluronic acid receptor 1 OS=Homo sapiens OX=9606 GN=LYVE1 PE=1 SV=2	LYVE1	Q9Y5Y7	0	1594	9	74.2	224.4	151.6	142.2	97.8	129.1	200.8	108.7	121.9	104.4	156.8	214.7	191.3	179.3															High	1.54e-05	7.862e-05	6.19
KMLEEIMK	[R].KMLEEIMK.[Y]	2xTMTpro [K1; K8]; 1xTMTpro [N-Term]	2xTMTpro [K1; K8]; 1xTMTpro [N-Term]	0.00299556	0.000307511	2	5	1	C9JU00; P02679	C9JU00 [11-18]; P02679 [114-121]			Fibrinogen gamma chain (Fragment) OS=Homo sapiens OX=9606 GN=FGG PE=1 SV=1;Fibrinogen gamma chain OS=Homo sapiens OX=9606 GN=FGG PE=1 SV=3	FGG	C9JEU5; C9JU00; P02679; C9JPQ9; C9JC84	1	1934.16	8	165	200.9	153	121.6	190.3	225.8	367.8	166.5	237.4	106.9	206.5	197.6	270.2	190.2														NotUnique	High	1.54e-05	0.0001091	7.45
AVDTWSWGER	[K].AVDTWSWGER.[A]	1xTMTpro [N-Term]	1xTMTpro [N-Term]	0.00271173	0.000307511	1	1	5	Q08380	Q08380 [324-333]			Galectin-3-binding protein OS=Homo sapiens OX=9606 GN=LGALS3BP PE=1 SV=1	LGALS3BP	Q08380	0	1510.76	10	352.1	487.7	340.4	302.2	269.2	203.6	1098.1	247.8	394.4	221.1	435.1	493.4	444.4	465	437.2	289	397.3	1134.7	466.7	1074.5	803	408.3	530.7	639.6	991.2	376.5	902.7		High	1.54e-05	9.398e-05	6.98
AGSNVMQTFTFYASEDKLENR	[R].AGSNVMQTFTFYASEDKLENR.[G]	1xTMTpro [K17]; 1xTMTpro [N-Term]	1xTMTpro [K17]; 1xTMTpro [N-Term]	0.00303389	0.000307511	1	1	1	Q93088	Q93088 [66-86]			Betaine--homocysteine S-methyltransferase 1 OS=Homo sapiens OX=9606 GN=BHMT PE=1 SV=2	BHMT	Q93088	1	3016.53	21																												NoQuanValues	High	1.54e-05	0.0001111	6.89
IQQNLDQLREELSR	[R].IQQNLDQLREELSR.[A]	1xTMTpro [N-Term]	1xTMTpro [N-Term]	0.00327366	0.000307511	1	2	1	Q6Q788	Q6Q788 [246-259]			Apolipoprotein A-V OS=Homo sapiens OX=9606 GN=APOA5 PE=1 SV=1	APOA5	Q6Q788; A0A669KB69	1	2046.13	14															51.8	11.4	55.6	100.1	65.2	66.4	51	70.1	79.8	61.3	66.8	54.1	83.9		High	1.54e-05	0.0001242	8.31
DCQELFQVGER	[R].DCQELFQVGER.[Q]	1xCarbamidomethyl [C2]; 1xTMTpro [N-Term]	1xCarbamidomethyl [C2]; 1xTMTpro [N-Term]	0.00232388	0.000307511	1	1	1	Q9BY76	Q9BY76 [187-197]			Angiopoietin-related protein 4 OS=Homo sapiens OX=9606 GN=ANGPTL4 PE=1 SV=2	ANGPTL4	Q9BY76	0	1684.83	11															42	54.7	39.7	292.2	107.6	96.3	142.2	90.9	45.4	116.1	126.8	157.7	134.9		High	1.54e-05	7.509e-05	6.88
EAYNLGVR	[R].EAYNLGVR.[Y]	1xTMTpro [N-Term]	1xTMTpro [N-Term]	0.0033659	0.000307511	2	3	1	Q9H2M3; Q93088	Q9H2M3 [278-285]; Q93088 [287-294]			S-methylmethionine--homocysteine S-methyltransferase BHMT2 OS=Homo sapiens OX=9606 GN=BHMT2 PE=1 SV=1;Betaine--homocysteine S-methyltransferase 1 OS=Homo sapiens OX=9606 GN=BHMT PE=1 SV=2	BHMT2	Q9H2M3; E5RJH0; Q93088	0	1225.69	8															64	62.1	123.1	106.6	77.4	79.9	86.2	48.9	128.9	129.3	145.8	2526.3	368.1	NotUnique	High	1.54e-05	0.0001294	8.67
LVDPQGPLK	[K].LVDPQGPLK.[D]	1xTMTpro [K9]; 1xTMTpro [N-Term]	1xTMTpro [K9]; 1xTMTpro [N-Term]	0.00200963	0.000307511	1	3	11	Q9Y6R7	Q9Y6R7 [1477-1485]; [2678-2686]; [3879-3887]			IgGFc-binding protein OS=Homo sapiens OX=9606 GN=FCGBP PE=1 SV=3	FCGBP	A0A087WUZ2; Q9Y6R7; A0A087WXI2	0	1574.98	9	502.9	2314	959.1	804.9	723.3	642.6	3191	593	1521.3	484.3	812.8	1037.2	818.5	1265.5	278.8	319.6	272.6	557.4	405.4	774.9	556	382.3	378.1	2344.5	852.3	438.2	798.8		High	1.54e-05	6.089e-05	7.26
FQTFEGDLK	[R].FQTFEGDLK.[W]	1xTMTpro [K9]; 1xTMTpro [N-Term]	1xTMTpro [K9]; 1xTMTpro [N-Term]	0.00303389	0.000307511	1	1	2	P14780	P14780 [107-115]			Matrix metalloproteinase-9 OS=Homo sapiens OX=9606 GN=MMP9 PE=1 SV=3	MMP9	P14780	0	1692.95	9	28.9	26.5	32.9	23.3	44.5	84.9	220.5	32.5	80.4	34.5	38.5	73.1	67.8	65.2	163.5	106.4	150.6	352.2	194	715.2	168.1	210.2	165.2	147.5	252.8	194.4	296.9		High	1.54e-05	0.0001109	8.54
EVVQNFAK	[K].EVVQNFAK.[E]	1xTMTpro [K8]; 1xTMTpro [N-Term]	1xTMTpro [K8]; 1xTMTpro [N-Term]	0.00244066	0.000307511	1	2	1	H3BT58	H3BT58 [34-41]			Coactosin-like protein OS=Homo sapiens OX=9606 GN=COTL1 PE=1 SV=1	COTL1	H3BT58; Q14019	0	1542.91	8															82.4	66	82.6	185.2	106.3	117.3	119.6	62.9	72.3	119	151.5	168.7	120.6		High	1.54e-05	8.076e-05	7.2
VMNHICSK	[K].VMNHICSK.[Q]	1xCarbamidomethyl [C6]; 1xTMTpro [K8]; 1xTMTpro [N-Term]	1xCarbamidomethyl [C6]; 1xTMTpro [K8]; 1xTMTpro [N-Term]	0.00211693	0.000307511	1	1	1	P43652	P43652 [284-291]			Afamin OS=Homo sapiens OX=9606 GN=AFM PE=1 SV=1	AFM	P43652	0	1596.88	8	130.2	124.7	288.2	177.2	194.9	137.2	121.4	183.3	381	102.4	230.2	171.4	126.6	226.8															High	1.54e-05	6.563e-05	7.87
EAACVWCNGEEYR	[R].EAACVWCNGEEYR.[G]	2xCarbamidomethyl [C4; C7]; 1xTMTpro [N-Term]	2xCarbamidomethyl [C4; C7]; 1xTMTpro [N-Term]	0.00327366	0.000307511	1	2	4	P26927	P26927 [188-200]			Hepatocyte growth factor-like protein OS=Homo sapiens OX=9606 GN=MST1 PE=1 SV=2	MST1	P26927; G3XAK1	0	1947.86	13															556.1	610.6	683.7	873.4	665	399.7	495.3	450.7	637.9	853.5	482.3	475.1	1019.9		High	1.54e-05	0.000124	7.39
EFEPLLNWMK	[K].EFEPLLNWMK.[D]	1xTMTpro [K10]; 1xTMTpro [N-Term]	1xTMTpro [K10]; 1xTMTpro [N-Term]	0.00335741	0.000307511	1	1	7	P14625	P14625 [614-623]			Endoplasmin OS=Homo sapiens OX=9606 GN=HSP90B1 PE=1 SV=1	HSP90B1	P14625	0	1915.06	10	56.9	33.3	77	55.5	73	39.3	36.4	56.9	71.6	22.6	69.5	37.7	55	65.2	402.9	54.9	425.1	605.5	561.7	435.7	473.1	314.2	508.2	582.4	561.3	2099.4	703		High	1.54e-05	0.0001285	6.86
GFEPGVTNILK	[K].GFEPGVTNILK.[T]	1xTMTpro [K11]; 1xTMTpro [N-Term]	1xTMTpro [K11]; 1xTMTpro [N-Term]	0.00204659	0.000307511	1	2	2	Q15063	Q15063 [576-586]			Periostin OS=Homo sapiens OX=9606 GN=POSTN PE=1 SV=2	POSTN	Q15063; B1ALD9	0	1783.06	11															176.5	38.5	146.8	499.8	214.6	198.5	250.3	125.8	220.1	89.8	227.9	160.3	257.5		High	1.54e-05	6.248e-05	7.61
SLTLDVQGR	[R].SLTLDVQGR.[E]	1xTMTpro [N-Term]	1xTMTpro [N-Term]	0.00306489	0.000307511	1	2	1	P19320	P19320 [680-688]			Vascular cell adhesion protein 1 OS=Homo sapiens OX=9606 GN=VCAM1 PE=1 SV=1	VCAM1	P19320; E9PDD2	0	1292.75	9															88	78.4	72.3	222.2	116.9	366.7	302.4	78.4	87.1	134	159.8	93.2	171.3		High	1.54e-05	0.0001125	7.71
GQINDIFQK	[K].GQINDIFQK.[L]	1xTMTpro [K9]; 1xTMTpro [N-Term]	1xTMTpro [K9]; 1xTMTpro [N-Term]	0.00246594	0.000307511	1	1	3	Q9Y5C1	Q9Y5C1 [66-74]			Angiopoietin-related protein 3 OS=Homo sapiens OX=9606 GN=ANGPTL3 PE=1 SV=1	ANGPTL3	Q9Y5C1	0	1670.97	9	45.5	74.5	62.2	72.6	60.5	64	136	55.7	108.4	53.7	82.9	76.8	76.8	66.9															High	1.54e-05	8.206e-05	8.44
GHFDTLSK	[K].GHFDTLSK.[G]	1xTMTpro [K8]; 1xTMTpro [N-Term]	1xTMTpro [K8]; 1xTMTpro [N-Term]	0.00319184	0.000307511	1	1	4	P80511	P80511 [23-30]			Protein S100-A12 OS=Homo sapiens OX=9606 GN=S100A12 PE=1 SV=2	S100A12	P80511	0	1512.87	8															222.8	291.6	343.4	3573.3	331.1	1378.1	257.5	375.7	316.4	1345.1	671.5	1192.7	1122.4		High	1.54e-05	0.0001193	6.46
YHGDPMPCPK	[R].YHGDPMPCPK.[E]	1xCarbamidomethyl [C8]; 1xTMTpro [K10]; 1xTMTpro [N-Term]	1xCarbamidomethyl [C8]; 1xTMTpro [K10]; 1xTMTpro [N-Term]	0.00272566	0.000307511	1	5	25	P09871	P09871 [287-296]			Complement C1s subcomponent OS=Homo sapiens OX=9606 GN=C1S PE=1 SV=1	C1S	P09871; F5H7T4; A0A087X232; F8WCZ6; H0Y5D1	0	1956.96	10	368.6	625.6	415.8	451.3	415.4	436	638.3	385	776.8	469.6	544.8	586.7	384.8	564.6	465.6	756.5	660.3	1040.2	507.1	586	551.1	579.5	447.2	761.2	696.6	430.2	785.9		High	1.54e-05	9.482e-05	6.43
WENLECVQK	[K].WENLECVQK.[L]	1xCarbamidomethyl [C6]; 1xTMTpro [K9]; 1xTMTpro [N-Term]	1xCarbamidomethyl [C6]; 1xTMTpro [K9]; 1xTMTpro [N-Term]	0.00267722	0.000307511	1	1	3	P22897	P22897 [327-335]			Macrophage mannose receptor 1 OS=Homo sapiens OX=9606 GN=MRC1 PE=1 SV=1	MRC1	P22897	0	1813.98	9															235.9	112.6	312.3	882.1	313.4	602.6	556	247.8	251.6	525.1	583.4	361.9	474.7		High	1.54e-05	9.247e-05	5.8
YENYELTLK	[K].YENYELTLK.[S]	1xTMTpro [K9]; 1xTMTpro [N-Term]	1xTMTpro [K9]; 1xTMTpro [N-Term]	0.00203596	0.000307511	1	1	10	P04114	P04114 [1563-1571]			Apolipoprotein B-100 OS=Homo sapiens OX=9606 GN=APOB PE=1 SV=2	APOB	P04114	0	1781	9	761	1058.7	658.7	739.6	566.1	453	1164.2	534.7	1390.5	678	546.4	612.3	835	1192.4	428	685.6	494	2912	625.5	961.9	581	1142.5	531.4	783.2	895.4	367.8	1580.4		High	1.54e-05	6.207e-05	6.95
ELIGATAGK	[K].ELIGATAGK.[L]	1xTMTpro [K9]; 1xTMTpro [N-Term]	1xTMTpro [K9]; 1xTMTpro [N-Term]	0.00269098	0.000307511	1	4	3	P04424	P04424 [98-106]			Argininosuccinate lyase OS=Homo sapiens OX=9606 GN=ASL PE=1 SV=4	ASL	A0A5F9ZHM8; F8W943; A0A5F9ZHC6; P04424	0	1467.9	9																												NoQuanValues	High	1.54e-05	9.311e-05	6.12
QAPGKGLEWVAFIR	[R].QAPGKGLEWVAFIR.[Y]	1xTMTpro [K5]; 1xTMTpro [N-Term]	1xTMTpro [K5]; 1xTMTpro [N-Term]	0.00288326	0.000307511	1	1	1	A0A0J9YY99	A0A0J9YY99 [58-71]			Ig-like domain-containing protein (Fragment) OS=Homo sapiens OX=9606 PE=1 SV=1	1 SV=1	A0A0J9YY99	1	2180.28	14	55.9	35.3	218.5	58.6	177	32.5	47.9	60	117.7	36.9	450.9	114.7	62.9	82.3															High	1.54e-05	0.000103	7.76
FTPTETNK	[K].FTPTETNK.[A]	1xTMTpro [K8]; 1xTMTpro [N-Term]	1xTMTpro [K8]; 1xTMTpro [N-Term]	0.00226455	0.000307511	1	1	14	P02748	P02748 [243-250]			Complement component C9 OS=Homo sapiens OX=9606 GN=C9 PE=1 SV=2	C9	P02748	0	1545.88	8	538.7	2588.1	741.7	953.5	712.8	1279.5	2766.1	684.9	2595.9	1109.5	1125.4	1185.4	943.4	1495.6	1777.3	3322.7	2665.7	10511.1	1400.8	4389.7	1231	3870.7	1211.8	5185.7	2727	1232.7	4104.7		High	1.54e-05	7.23e-05	10.41
VVLGAHNLSR	[R].VVLGAHNLSR.[R]	1xTMTpro [N-Term]	1xTMTpro [N-Term]	0.00225286	0.000307511	1	1	1	P08246	P08246 [82-91]			Neutrophil elastase OS=Homo sapiens OX=9606 GN=ELANE PE=1 SV=1	ELANE	P08246	0	1369.82	10	10.6	13.4	13.8	14.6	15.4	33.4	14.9	9.7	24.5	11.2	17	13.9	47.7	23.8															High	1.54e-05	7.176e-05	6.82
GFIYKPDLK	[K].GFIYKPDLK.[T]	2xTMTpro [K5; K9]; 1xTMTpro [N-Term]	2xTMTpro [K5; K9]; 1xTMTpro [N-Term]	0.00333208	0.000307511	1	1	1	P35555	P35555 [795-803]			Fibrillin-1 OS=Homo sapiens OX=9606 GN=FBN1 PE=1 SV=4	FBN1	P35555	0	1993.23	9															60.8	62	62.4	194.2	77.5	103.4	117.3	93.3	90.2	109.5	106	86.3	149.9		High	1.54e-05	0.0001271	7.23
STAAMSTYTGIFTDQVLSVLK	[K].STAAMSTYTGIFTDQVLSVLK.[G]	1xTMTpro [K21]; 1xTMTpro [N-Term]	1xTMTpro [K21]; 1xTMTpro [N-Term]	0.00345184	0.000307511	1	3	6	K7ER74	K7ER74 [155-175]			Apolipoprotein C-II OS=Homo sapiens OX=9606 GN=APOC4-APOC2 PE=1 SV=1	APOC4-APOC2	P02655; K7ER74; V9GYJ8	0	2988.59	21															96.2	22.8	102.8	106.4	125.1	79.3	77.4	72.4	115.1	99.3	92.1	73.1	179		High	1.54e-05	0.0001338	7.18
YEYLEGGDR	[R].YEYLEGGDR.[W]	1xTMTpro [N-Term]	1xTMTpro [N-Term]	0.00333208	0.000307511	1	2	1	Q04756	Q04756 [208-216]			Hepatocyte growth factor activator OS=Homo sapiens OX=9606 GN=HGFAC PE=1 SV=1	HGFAC	D6RAR4; Q04756	0	1405.69	9															136.7	138.4	151.9	110.7	230.4	124.1	96.3	69.3	192.6	88.2	98.9	113.6	248.4		High	1.54e-05	0.0001271	6.75
QIDNPDYK	[R].QIDNPDYK.[G]	1xTMTpro [K8]; 1xTMTpro [N-Term]	1xTMTpro [K8]; 1xTMTpro [N-Term]	0.00343449	0.000307511	1	3	4	P27797	P27797 [279-286]			Calreticulin OS=Homo sapiens OX=9606 GN=CALR PE=1 SV=1	CALR	K7EL50; K7EJB9; P27797	0	1600.88	8	88.5	310.5	100.3	131.6	84.1	124.9	332.4	108.4	215.9	189.5	153.6	250.8	844.7	480.9	53.2	83	72.2	306.1	91.6	99.7	80.8	58.1	49.7	166.4	78.9	1218.9	184.7		High	1.54e-05	0.0001329	7.48
GFPGYMYTDLATIYER	[R].GFPGYMYTDLATIYER.[A]	1xTMTpro [N-Term]	1xTMTpro [N-Term]	0.00224704	0.000307511	1	3	2	P21281	P21281 [322-337]			V-type proton ATPase subunit B, brain isoform OS=Homo sapiens OX=9606 GN=ATP6V1B2 PE=1 SV=3	ATP6V1B2	P21281; C9JL73; P15313	0	2348.13	16	139.1	106.8	177.6	154.8	170.2	123	109.1	154.3	162.3	125.2	159.9	151.3	144.7	156.5															High	1.54e-05	7.154e-05	6.95
MGVAAHKK	[K].MGVAAHKK.[S]	2xTMTpro [K7; K8]; 1xTMTpro [N-Term]	2xTMTpro [K7; K8]; 1xTMTpro [N-Term]	0.00281059	0.000307511	1	1	5	P05109	P05109 [78-85]			Protein S100-A8 OS=Homo sapiens OX=9606 GN=S100A8 PE=1 SV=1	S100A8	P05109	1	1754.09	8															158.2	570.1	233.9	6114.1	250.8	1063.1	194.6	347.2	215.4	995.2	526.9	374.7	905.9		High	1.54e-05	9.933e-05	8.85
FGLLDEDGK	[R].FGLLDEDGK.[K]	1xTMTpro [K9]; 1xTMTpro [N-Term]	1xTMTpro [K9]; 1xTMTpro [N-Term]	0.00294266	0.000307511	4	9	16	A0A0G2JPR0; P0C0L4; A0A140TA29; P0C0L5	A0A0G2JPR0 [284-292]; P0C0L4 [284-292]; A0A140TA29 [284-292]; P0C0L5 [284-292]			C4a anaphylatoxin OS=Homo sapiens OX=9606 GN=C4A PE=1 SV=1;Complement C4-A OS=Homo sapiens OX=9606 GN=C4A PE=1 SV=2;C4a anaphylatoxin OS=Homo sapiens OX=9606 GN=C4B PE=1 SV=1;Complement C4-B OS=Homo sapiens OX=9606 GN=C4B PE=1 SV=2	C4A	F5GXS0; A0A0G2JL54; A0A140TA32; A0A0G2JPR0; P0C0L4; A0A140TA29; P0C0L5; A0A140TA44; A0A140TA49	0	1601.9	9	1491.3	2835.1	2092.3	1680	1347.3	1186.9	1579.1	815.3	3358.3	1409.2	1537.2	1847.2	632.4	1599.6	1177.8	961.4	1630.3	1245.1	858.3	1052.8	561.2	1184.7	884.5	878.1	1329.7	347.4	1688.9	NotUnique	High	1.54e-05	0.000106	7.89
DYHAEVFQTCSK	[R].DYHAEVFQTCSK.[V]	1xCarbamidomethyl [C10]; 1xTMTpro [K12]; 1xTMTpro [N-Term]	1xCarbamidomethyl [C10]; 1xTMTpro [K12]; 1xTMTpro [N-Term]	0.00273964	0.000307511	1	3	1	Q96DC8	Q96DC8 [119-130]			Enoyl-CoA hydratase domain-containing protein 3, mitochondrial OS=Homo sapiens OX=9606 GN=ECHDC3 PE=1 SV=2	ECHDC3	Q5W0J8; Q5W0J6; Q96DC8	0	2093.06	12																												NoQuanValues	High	1.54e-05	9.563e-05	7.38
SSSPELSEMLEYDR	[R].SSSPELSEMLEYDR.[S]	1xTMTpro [N-Term]	1xTMTpro [N-Term]	0.00281059	0.000307511	1	2	1	P12259	P12259 [1148-1161]			Coagulation factor V OS=Homo sapiens OX=9606 GN=F5 PE=1 SV=4	F5	P12259; A0A0A0MRJ7	0	1946.93	14	68.8	101.8	62.9	63.3	68	99.8	246.2	63.2	110.2	36.4	68.5	57.4	56.9	91															High	1.54e-05	9.93e-05	7.14
VSSVEECQK	[K].VSSVEECQK.[R]	1xCarbamidomethyl [C7]; 1xTMTpro [K9]; 1xTMTpro [N-Term]	1xCarbamidomethyl [C7]; 1xTMTpro [K9]; 1xTMTpro [N-Term]	0.00340004	0.000307511	1	5	6	P03952	P03952 [131-139]			Plasma kallikrein OS=Homo sapiens OX=9606 GN=KLKB1 PE=1 SV=1	KLKB1	C9JCT1; C9J075; P03952; E9PBC5; H0YAC1	0	1673.9	9	583.6	535.8	879.5	655.9	732.8	703.2	840.7	718.5	582.1	292.2	988.5	716.8	368.3	684.6	668.3	1886.1	803.8	814.9	506.6	666.1	338.2	472.8	528.2	640.4	536.3	450.8	1009.6		High	1.54e-05	0.0001312	5.78
QINDYVAK	[K].QINDYVAK.[Q]	1xTMTpro [K8]; 1xTMTpro [N-Term]	1xTMTpro [K8]; 1xTMTpro [N-Term]	0.0032407	0.000307511	1	2	2	P05154	P05154 [171-178]			Plasma serine protease inhibitor OS=Homo sapiens OX=9606 GN=SERPINA5 PE=1 SV=3	SERPINA5	G3V2M1; P05154	0	1558.91	8															460.4	592.8	329	240.6	485.4	218.5	189.5	112.2	419.1	266.4	250.7	168.6	507.1		High	1.54e-05	0.0001222	7.41
EIFRWPESPK	[K].EIFRWPESPK.[A]	1xTMTpro [K10]; 1xTMTpro [N-Term]	1xTMTpro [K10]; 1xTMTpro [N-Term]	0.00256954	0.000307511	1	2	3	P01880	P01880 [96-105]			Immunoglobulin heavy constant delta OS=Homo sapiens OX=9606 GN=IGHD PE=1 SV=3	IGHD	P01880; A0A0A0MS09	1	1897.08	10	50.1	48.6	339	88.3	93.3	33	107.2	60.5	231.1	44.5	424.7	70	80.7	225.1															High	1.54e-05	8.706e-05	8.71
EFDHNSNIR	[K].EFDHNSNIR.[Y]	1xTMTpro [N-Term]	1xTMTpro [N-Term]	0.00340862	0.000307511	1	1	3	P08603	P08603 [770-778]			Complement factor H OS=Homo sapiens OX=9606 GN=CFH PE=1 SV=4	CFH	P08603	0	1435.72	9	19.9	29.6	31.8	29.4	22.4	28.8	37.1	23.1	42.3	26.6	28.8	38.5	25.7	33.6	236.2	740.4	269.3	673	265.5	287.5	241.9	250.7	207.4	358.1	295.6	244	406.3		High	1.54e-05	0.0001314	7.27
LLIYWASTR	[K].LLIYWASTR.[E]	1xTMTpro [N-Term]	1xTMTpro [N-Term]	0.00335741	0.000307511	1	1	18	P06312	P06312 [72-80]			Immunoglobulin kappa variable 4-1 OS=Homo sapiens OX=9606 GN=IGKV4-1 PE=1 SV=1	IGKV4-1	P06312	0	1426.84	9	1282.8	365.4	1651.5	1188	1323.4	802.8	722.2	1203.3	1431.9	780.8	2445.9	794.1	816.2	1386.4	1539	241	1406.7	1529.1	4167.1	1944.6	1591.1	880.2	2470.3	1895.2	3548.9	1408	2808.6		High	1.54e-05	0.0001286	7.59
FIEDNIEYITIIAFAQYVQEATFEEMEK	[K].FIEDNIEYITIIAFAQYVQEATFEEMEK.[L]	1xTMTpro [K28]; 1xTMTpro [N-Term]	1xTMTpro [K28]; 1xTMTpro [N-Term]	0.00217824	0.000307511	1	1	1	P43652	P43652 [38-65]			Afamin OS=Homo sapiens OX=9606 GN=AFM PE=1 SV=1	AFM	P43652	0	4140.07	28															17.5	9.6	23.6	22.9	24.4	19.4	17.3	12.8	25.1	18.4	15.1	19.3	26.8		High	1.54e-05	6.836e-05	7.32
GQFGEGCASR	[K].GQFGEGCASR.[C]	1xCarbamidomethyl [C7]; 1xTMTpro [N-Term]	1xCarbamidomethyl [C7]; 1xTMTpro [N-Term]	0.00299556	0.000307511	1	1	1	Q5VY43	Q5VY43 [527-536]			Platelet endothelial aggregation receptor 1 OS=Homo sapiens OX=9606 GN=PEAR1 PE=1 SV=1	PEAR1	Q5VY43	0	1372.66	10																												NoQuanValues	High	1.54e-05	0.000109	7.4
DGKYDLDFK	[RK].DGKYDLDFK.[SN]	2xTMTpro [K3; K9]; 1xTMTpro [N-Term]	2xTMTpro [K3; K9]; 1xTMTpro [N-Term]	0.00281778	0.000307511	2	4	14	P00924; P09104	P00924 [256-264]; P09104 [254-262]			Enolase 1 OS=Saccharomyces cerevisiae (strain ATCC 204508 / S288c) OX=559292 GN=ENO1 PE=1 SV=3;Gamma-enolase OS=Homo sapiens OX=9606 GN=ENO2 PE=1 SV=3	ENO1	F5H0C8; P00924; P09104; U3KQP4	1	2013.15	9	1500.8	546.3	1372.9	1447.7	1762.2	738	766.5	1663.9	855.1	836.2	1589.6	765	548.8	1390.6	6127	5975.3	2214.1	2827.2	5081.3	1694.8	2973.4	1686.2	5240.3	1942.1	1983.1	2080.2	5685.6	NotUnique	High	1.54e-05	9.964e-05	8.09
ILMVGLDAAGK	[R].ILMVGLDAAGK.[T]	1xTMTpro [K11]; 1xTMTpro [N-Term]	1xTMTpro [K11]; 1xTMTpro [N-Term]	0.00248506	0.000307511	1	11	4	F5H423	F5H423 [20-30]			Uncharacterized protein OS=Homo sapiens OX=9606 PE=3 SV=1	3 SV=1	F5H423; C9JPM4; P61204; P18085; P84077; C9J1Z8; P84085; F5H6T5; F5H0C7; F8WDB3; F5H1V1	0	1696.03	11	50.4	54.1	67	54.3	64.1	52.5	150.3	65.5	81.4	64.8	66.5	99.9	95.6	74.2	147.7	29.3	167.1	258	190.3	226.2	224.6	127	164.5	191.3	195.1	222.6	220.2		High	1.54e-05	8.28e-05	7.3
AKVHELIER	[R].AKVHELIER.[Y]	1xTMTpro [K2]; 1xTMTpro [N-Term]	1xTMTpro [K2]; 1xTMTpro [N-Term]	0.00262286	0.000307511	1	1	5	P04114	P04114 [2339-2347]			Apolipoprotein B-100 OS=Homo sapiens OX=9606 GN=APOB PE=1 SV=2	APOB	P04114	1	1703.05	9	230	146.9	135.8	133.6	132.2	62	127.3	147.1	122.2	50.9	93.7	90.1	81.4	98.5	679.6	671.7	810.3	697.3	972	585.7	427.1	563.2	1092.8	647	604.1	370.7	914.3		High	1.54e-05	8.974e-05	10.49
IDPLAPLDK	[K].IDPLAPLDK.[V]	1xTMTpro [K9]; 1xTMTpro [N-Term]	1xTMTpro [K9]; 1xTMTpro [N-Term]	0.00312777	0.000307511	1	2	1	P11766	P11766 [160-168]			Alcohol dehydrogenase class-3 OS=Homo sapiens OX=9606 GN=ADH5 PE=1 SV=4	ADH5	P11766; H0YAG8	0	1589.98	9															49.5	15.9	54.4	63.9	41	53.1	57.8	38.4	44	76.2	44.2	878.8	121		High	1.54e-05	0.0001161	6.71
YEELQQTAGR	[K].YEELQQTAGR.[H]	1xTMTpro [N-Term]	1xTMTpro [N-Term]	0.0029054	0.000307511	1	3	4	P13647	P13647 [365-374]			Keratin, type II cytoskeletal 5 OS=Homo sapiens OX=9606 GN=KRT5 PE=1 SV=3	KRT5	H0YIN9; H0YI76; P13647	0	1498.78	10	163.6	267.6	228.2	830.1	212.1	507.3	345.5	209.2	517.8	194.2	229.6	693.5	213.8	456.3	88.9	241.5	216.3	157.3	159.4	216.6	169.9	185.4	88.4	138.2	374.9	215.5	238.7		High	1.54e-05	0.0001042	6.87
TQLVSNLK	[R].TQLVSNLK.[K]	1xTMTpro [K8]; 1xTMTpro [N-Term]	1xTMTpro [K8]; 1xTMTpro [N-Term]	0.00319184	0.000307511	1	1	4	P00505	P00505 [356-363]			Aspartate aminotransferase, mitochondrial OS=Homo sapiens OX=9606 GN=GOT2 PE=1 SV=3	GOT2	P00505	0	1510.94	8	50.5	69.8	78.2	62.6	64.4	61.5	77.3	60.3	86.8	65	86.3	74.7	234.9	119.5	451.3	424.5	411.8	484.6	607.9	304.8	368	223.4	478.9	402.2	448.1	2249.2	762		High	1.54e-05	0.0001196	8.99
HVAEAICK	[K].HVAEAICK.[E]	1xCarbamidomethyl [C7]; 1xTMTpro [K8]; 1xTMTpro [N-Term]	1xCarbamidomethyl [C7]; 1xTMTpro [K8]; 1xTMTpro [N-Term]	0.00221239	0.000307511	1	2	12	P04114	P04114 [255-262]			Apolipoprotein B-100 OS=Homo sapiens OX=9606 GN=APOB PE=1 SV=2	APOB	A8MUN2; P04114	0	1535.89	8	437.6	428.8	376.3	343	365.6	232.5	481.9	327.2	694.6	241	343.2	385.8	229.8	414.7	2231.9	3450.2	2709.2	4680.3	3306.8	1618	2270	1391.4	2065.8	2299.5	2251	1711	2955.2		High	1.54e-05	7.009e-05	5.69
DIVMTQTPLSLSVTPGQPASISCK	[-].DIVMTQTPLSLSVTPGQPASISCK.[S]	1xCarbamidomethyl [C23]; 1xTMTpro [K24]; 1xTMTpro [N-Term]	1xCarbamidomethyl [C23]; 1xTMTpro [K24]; 1xTMTpro [N-Term]	0.00260944	0.000307511	1	1	4	A0A5H1ZRS9	A0A5H1ZRS9 [1-24]			Immunoglobulin kappa variable 2D-29 OS=Homo sapiens OX=9606 GN=IGKV2D-29 PE=1 SV=1	IGKV2D-29	A0A5H1ZRS9	0	3485.93	24	147.6	103.5	577.6	299.5	310	160.3	131.9	220.2	453.1	135.6	207.4	150.4	138.2	206.9															High	1.54e-05	8.888e-05	7.57
GTSTETVPNANISGGSVVADLNGLAVK	[R].GTSTETVPNANISGGSVVADLNGLAVK.[D]	1xTMTpro [K27]; 1xTMTpro [N-Term]	1xTMTpro [K27]; 1xTMTpro [N-Term]	0.00334895	0.000307511	1	1	1	Q06278	Q06278 [1074-1100]			Aldehyde oxidase OS=Homo sapiens OX=9606 GN=AOX1 PE=1 SV=2	AOX1	Q06278	0	3179.74	27															31.7	7.1	34.5	44.4	37.9	27.1	31	11.1	36.1	41.4	46.3	274.2	64.1		High	1.54e-05	0.000128	7.23
SSSISSFK	[K].SSSISSFK.[D]	1xTMTpro [K8]; 1xTMTpro [N-Term]	1xTMTpro [K8]; 1xTMTpro [N-Term]	0.00207338	0.000307511	1	1	3	P13796	P13796 [535-542]			Plastin-2 OS=Homo sapiens OX=9606 GN=LCP1 PE=1 SV=6	LCP1	P13796	0	1450.84	8	136.1	161.9	194.5	160.7	161.7	128.1	329.7	196.2	313.3	197.1	194.1	273.3	226.2	270.5	177.8	379.9	333.1	1240.8	347.5	1145.4	278.9	276.7	210.7	438.9	288.7	704	596.5		High	1.54e-05	6.374e-05	9.13
CIEGTCVCK	[R].CIEGTCVCK.[L]	3xCarbamidomethyl [C1; C6; C8]; 1xTMTpro [K9]; 1xTMTpro [N-Term]	3xCarbamidomethyl [C1; C6; C8]; 1xTMTpro [K9]; 1xTMTpro [N-Term]	0.00286859	0.000307511	1	6	4	P05156	P05156 [54-62]			Complement factor I OS=Homo sapiens OX=9606 GN=CFI PE=1 SV=2	CFI	P05156; A0A087X0I2; A0A2R8Y3M9; E7ETH0; G3XAM2; D6R9Z8	0	1894.91	9															484.7	784.2	517.2	1141.2	628.9	567.1	393.1	428.1	470.5	712.8	631.5	514.3	867.1		High	1.54e-05	0.0001023	7.26
QLQSEQPQTAAAR	[K].QLQSEQPQTAAAR.[S]	1xTMTpro [N-Term]	1xTMTpro [N-Term]	0.00287592	0.000307511	1	2	1	Q9UI12	Q9UI12 [470-482]			V-type proton ATPase subunit H OS=Homo sapiens OX=9606 GN=ATP6V1H PE=1 SV=1	ATP6V1H	Q9UI12; G3V126	0	1731.93	13															15.3	28.7	30	31.2	14.7	30	36.1	21.5	21.4	36.6	30	52.5	44.4		High	1.54e-05	0.0001027	6.28
NYTDNELEK	[K].NYTDNELEK.[I]	1xTMTpro [K9]; 1xTMTpro [N-Term]	1xTMTpro [K9]; 1xTMTpro [N-Term]	0.00236018	0.000307511	1	2	2	P00367	P00367 [192-200]			Glutamate dehydrogenase 1, mitochondrial OS=Homo sapiens OX=9606 GN=GLUD1 PE=1 SV=2	GLUD1	P00367; 210	0	1733.92	9															48.1	72.1	80.8	117.9	32.9	140.7	64.6	98.4	33.4	349.6		5428.3	636.9		High	1.54e-05	7.684e-05	6.84
APLPLGHIK	[R].APLPLGHIK.[R]	1xTMTpro [K9]; 1xTMTpro [N-Term]	1xTMTpro [K9]; 1xTMTpro [N-Term]	0.00237239	0.000307511	1	1	3	P09960	P09960 [511-519]			Leukotriene A-4 hydrolase OS=Homo sapiens OX=9606 GN=LTA4H PE=1 SV=2	LTA4H	P09960	0	1554	9	125.4	127.1	128.9	108.1	90.5	126	124.3	86.9	186.6	89.4	122.3	137.8	225.6	120.3	79	73.6	192.6	840.4	141.4	384.2	124.4	136.9	114.5	153.8	179	517.7	274.8		High	1.54e-05	7.745e-05	5.66
VDWYQQRPGK	[K].VDWYQQRPGK.[G]	1xTMTpro [K10]; 1xTMTpro [N-Term]	1xTMTpro [K10]; 1xTMTpro [N-Term]	0.00234802	0.000307511	1	1	3	A0A0B4J1Y8	A0A0B4J1Y8 [52-61]			Immunoglobulin lambda variable 9-49 OS=Homo sapiens OX=9606 GN=IGLV9-49 PE=1 SV=1	IGLV9-49	A0A0B4J1Y8	0	1885.06	10															174.7	748.4	376	626.1	1151.3	586.3	648.4	214.8	474.3	522.1	2400.8	388.9	1329.7		High	1.54e-05	7.634e-05	8.57
QINDYVEK	[K].QINDYVEK.[G]	1xTMTpro [K8]; 1xTMTpro [N-Term]	1xTMTpro [K8]; 1xTMTpro [N-Term]	0.00326539	0.000307511	3	4	89	A0A024R6I7; P01009; G3V2B9	A0A024R6I7 [180-187]; P01009 [180-187]; G3V2B9 [94-101]			Alpha-1-antitrypsin OS=Homo sapiens OX=9606 GN=SERPINA1 PE=1 SV=1;Alpha-1-antitrypsin OS=Homo sapiens OX=9606 GN=SERPINA1 PE=1 SV=3;Alpha-1-antitrypsin (Fragment) OS=Homo sapiens OX=9606 GN=SERPINA1 PE=1 SV=1	SERPINA1	A0A024R6I7; A0A0G2JRN3; P01009; G3V2B9	0	1616.91	8	2353.5	16789.6	3687	5004.9	3638.5	7559.4	10611.6	3334	12256.1	8849.6	4228.5	9440.4	5274.7	7503.8	8393	9302.3	12809.7	23254.2	7077.4	15641.2	7937.3	20307.8	5181.1	24698.1	14833.5	8897.7	17336.3	NotUnique	High	1.54e-05	0.0001235	7.45
EPAAQAPVK	[R].EPAAQAPVK.[L]	1xTMTpro [K9]; 1xTMTpro [N-Term]	1xTMTpro [K9]; 1xTMTpro [N-Term]	0.0019888	0.000307511	1	2	2	P01880	P01880 [266-274]			Immunoglobulin heavy constant delta OS=Homo sapiens OX=9606 GN=IGHD PE=1 SV=3	IGHD	P01880; A0A0A0MS09	0	1518.91	9	252	237.6	584.1	435.5	415	239.9	420	268.3	407.1	181	619.8	383.8	145.2	501.5	131.5	94.4	331.1	68	109.1	93.3	178.3	85.7	83.8	1512.1	443.3	308.2	248.4		High	1.54e-05	5.986e-05	6.47
ADQCYEDVR	[K].ADQCYEDVR.[V]	1xCarbamidomethyl [C4]; 1xTMTpro [N-Term]	1xCarbamidomethyl [C4]; 1xTMTpro [N-Term]	0.00266354	0.000307511	1	7	1	P31146	P31146 [21-29]			Coronin-1A OS=Homo sapiens OX=9606 GN=CORO1A PE=1 SV=4	CORO1A	H3BNA2; H3BSL1; H3BRJ0; H3BTU6; P31146; H3BU76; H3BRY3	0	1459.68	9	37.3	67.3	48.9	47.6	45.4	71	172.4	49.7	85.9	186.7	53.1	149.8	110.4	147.3															High	1.54e-05	9.179e-05	7.18
YFKPGMPFDLMVFVTNPDGSPAYR	[K].YFKPGMPFDLMVFVTNPDGSPAYR.[V]	1xTMTpro [K3]; 1xTMTpro [N-Term]	1xTMTpro [K3]; 1xTMTpro [N-Term]	0.00282499	0.000307511	1	1	1	P01024	P01024 [363-386]			Complement C3 OS=Homo sapiens OX=9606 GN=C3 PE=1 SV=2	C3	P01024	0	3651.8	24	78	42	66.7	53.9	66.6	128.7	70.6	62	88.4	28.2	94.4	49	30.4	56.9															High	1.54e-05	9.992e-05	8.68
STLNEIYFGK	[R].STLNEIYFGK.[T]	1xTMTpro [K10]; 1xTMTpro [N-Term]	1xTMTpro [K10]; 1xTMTpro [N-Term]	0.00309618	0.000307511	1	3	1	B1AK87	B1AK87 [226-235]			F-actin-capping protein subunit beta OS=Homo sapiens OX=9606 GN=CAPZB PE=1 SV=2	CAPZB	B1AK87; B1AK88; P47756	0	1780.01	10															182.1	79.9	139.3	205.2	132.1	167.4	119.6	90.2	99.3	150.7	135.9	592.2	215.9		High	1.54e-05	0.0001145	6.34
APDLQDLPWQVK	[R].APDLQDLPWQVK.[L]	1xTMTpro [K12]; 1xTMTpro [N-Term]	1xTMTpro [K12]; 1xTMTpro [N-Term]	0.00279627	0.000307511	1	1	5	P22891	P22891 [182-193]			Vitamin K-dependent protein Z OS=Homo sapiens OX=9606 GN=PROZ PE=1 SV=2	PROZ	P22891	0	2018.16	12	138.4	145	468.3	163.2	167	134.7	166.1	139.1	162.4	104.5	178.4	180.1	132.6	138.3	190	45.5	234.1	176.2	263.9	130.1	155.6	100.5	214.1	201.6	206.1	258.3	251.2		High	1.54e-05	9.864e-05	6.41
CLVNLIEK	[K].CLVNLIEK.[V]	1xCarbamidomethyl [C1]; 1xTMTpro [K8]; 1xTMTpro [N-Term]	1xCarbamidomethyl [C1]; 1xTMTpro [K8]; 1xTMTpro [N-Term]	0.00329025	0.000307511	1	4	25	B4E1Z4	B4E1Z4 [794-801]			C3/C5 convertase OS=Homo sapiens OX=9606 PE=1 SV=1	1 SV=1	E7ETN3; P00751; B4E1Z4; A0A0G2JH38	0	1756.99	8	2873.2	2914	2707.7	2007.5	2251.8	1990.1	3452.9	2004.8	4716.3	1656	2708.8	2361.5	1901.7	2517.1	2550.3	1226.7	3203.8	4023.6	2602.9	2030.1	1570.8	3234.1	2631.1	3643.7	2974.5	1710.8	4247.3		High	1.54e-05	0.0001251	5.56
MILASNFFK	[K].MILASNFFK.[G]	1xTMTpro [K9]; 1xTMTpro [N-Term]	1xTMTpro [K9]; 1xTMTpro [N-Term]	0.00306489	0.000307511	1	1	1	O75891	O75891 [299-307]			Cytosolic 10-formyltetrahydrofolate dehydrogenase OS=Homo sapiens OX=9606 GN=ALDH1L1 PE=1 SV=2	ALDH1L1	O75891	0	1678.98	9															64	16.8	75.2	104.6	108.6	73.8	80.9	59.7	93.6	91.1	94.8	467.9	127.3		High	1.54e-05	0.0001124	6.75
APAVAEENPK	[R].APAVAEENPK.[E]	1xTMTpro [K10]; 1xTMTpro [N-Term]	1xTMTpro [K10]; 1xTMTpro [N-Term]	0.00234196	0.000307511	1	1	1	P24592	P24592 [109-118]			Insulin-like growth factor-binding protein 6 OS=Homo sapiens OX=9606 GN=IGFBP6 PE=1 SV=1	IGFBP6	P24592	0	1633.94	10	61.5	154.7	94.7	111.9	89.9	108.5	150.4	79.9	126.9	77.8	162.1	214.9	198.8	128.7															High	1.54e-05	7.608e-05	6.18
ELSSFIDK	[K].ELSSFIDK.[G]	1xTMTpro [K8]; 1xTMTpro [N-Term]	1xTMTpro [K8]; 1xTMTpro [N-Term]	0.00211693	0.000307511	1	2	37	D6RF35	D6RF35 [395-402]			Gc-globulin OS=Homo sapiens OX=9606 GN=GC PE=1 SV=1	GC	D6RF35; P02774	0	1546.9	8	3665.8	4688.9	4442	3920.2	4258.6	3056	4409.3	3464.2	4406.3	2387.4	3759.1	3964.6	2796	4000.3	4298.2	5007.5	3882.7	6502.9	5113.1	2760.2	1922.7	2763.4	3917.4	3984.6	3337.5	2457.5	5671.5		High	1.54e-05	6.567e-05	8.01
ALMDEVVK	[K].ALMDEVVK.[A]	1xTMTpro [K8]; 1xTMTpro [N-Term]	1xTMTpro [K8]; 1xTMTpro [N-Term]	0.00204659	0.000307511	1	1	1	P00558	P00558 [354-361]			Phosphoglycerate kinase 1 OS=Homo sapiens OX=9606 GN=PGK1 PE=1 SV=3	PGK1	P00558	0	1512.9	8															66.6	38.6	88.1	160.5	92.3	167.6	100.3	77	83.3	120.9	112.4	756.2	167.3		High	1.54e-05	6.261e-05	8.46
YGIDWASGR	[K].YGIDWASGR.[G]	1xTMTpro [N-Term]	1xTMTpro [N-Term]	0.00341722	0.000307511	1	1	8	O75636	O75636 [277-285]			Ficolin-3 OS=Homo sapiens OX=9606 GN=FCN3 PE=1 SV=2	FCN3	O75636	0	1328.69	9	497.2	300.8	303.2	286.1	365.2	257.7	269.2	338.9	575.2	141	309.3	212.1	254.4	466	988.9	718.9	1161.5	1790.1	1353.4	1754.1	657	914	913.5	863.3	1498.2	930.9	1845.5		High	1.54e-05	0.000132	9.31
LEVFYNGAWGTVGK	[R].LEVFYNGAWGTVGK.[S]	1xTMTpro [K14]; 1xTMTpro [N-Term]	1xTMTpro [K14]; 1xTMTpro [N-Term]	0.00345184	0.000307511	1	3	4	F5GZZ9	F5GZZ9 [827-840]			Scavenger receptor cysteine-rich type 1 protein M130 OS=Homo sapiens OX=9606 GN=CD163 PE=1 SV=1	CD163	F5GZZ9; Q86VB7; C9JHR8	0	2149.19	14	195.7	273.5	194.8	232.4	148.9	210	542.5	192.5	293	178.6	293.6	250.9	246.9	465.8	146.8	25.7	161.2	168.7	251.7	142.2	227.9	68.6	209.1	151.4	238.1	160.5	200.2		High	1.54e-05	0.0001342	7.19
QEMSKDLEEVK	[R].QEMSKDLEEVK.[A]	2xTMTpro [K5; K11]; 1xTMTpro [N-Term]	2xTMTpro [K5; K11]; 1xTMTpro [N-Term]	0.00298036	0.000307511	1	2	1	P02647	P02647 [108-118]			Apolipoprotein A-I OS=Homo sapiens OX=9606 GN=APOA1 PE=1 SV=1	APOA1	P02647; F8W696	1	2248.27	11																												NoQuanValues	High	1.54e-05	0.0001082	8.08
LEVDIDIK	[R].LEVDIDIK.[I]	1xTMTpro [K8]; 1xTMTpro [N-Term]	1xTMTpro [K8]; 1xTMTpro [N-Term]	0.00255637	0.000307511	1	2	17	P02671	P02671 [169-176]			Fibrinogen alpha chain OS=Homo sapiens OX=9606 GN=FGA PE=1 SV=2	FGA	P02671; A0A087WUA0	0	1552.94	8	1252.3	1943.3	1611.8	1389.6	1519.2	1771.6	3085.4	1353.1	2001.7	1281.6	1633	1631.2	2231.8	1742.3	1057.5	382.2	2161.5	1189.4	1399.6	1199.7	1119.9	899.6	1113.4	1966.5	1718.1	1219.4	1870.7		High	1.54e-05	8.622e-05	7.95
SDYLNTFEFMDK	[R].SDYLNTFEFMDK.[L]	1xTMTpro [K12]; 1xTMTpro [N-Term]	1xTMTpro [K12]; 1xTMTpro [N-Term]	0.00208961	0.000307511	1	1	2	O75874	O75874 [389-400]			Isocitrate dehydrogenase [NADP] cytoplasmic OS=Homo sapiens OX=9606 GN=IDH1 PE=1 SV=2	IDH1	O75874	0	2118.07	12															40.7	6.2	63.3	64.9	58.4	39	88.8	37.1	60.2	79.1	51.2	892.2	163		High	1.54e-05	6.435e-05	6.45
QELNGNTK	[K].QELNGNTK.[S]	1xTMTpro [K8]; 1xTMTpro [N-Term]	1xTMTpro [K8]; 1xTMTpro [N-Term]	0.00298795	0.000307511	1	1	2	P04114	P04114 [3442-3449]			Apolipoprotein B-100 OS=Homo sapiens OX=9606 GN=APOB PE=1 SV=2	APOB	P04114	0	1511.87	8	197.4	50.5	182.9	106.5	198.8	50.7	60.5	170.9	91.1	42.1	106.5	93.6	40	105.6	26.5	39.5	34	20.1	39.7	15.1	23.7	9.1	38.5	11	14.2	18.1	41.1		High	1.54e-05	0.0001085	7.37
GSEMVVAGK	[K].GSEMVVAGK.[L]	1xTMTpro [K9]; 1xTMTpro [N-Term]	1xTMTpro [K9]; 1xTMTpro [N-Term]	0.00285399	0.000307511	1	3	10	Q14624	Q14624 [488-496]			Inter-alpha-trypsin inhibitor heavy chain H4 OS=Homo sapiens OX=9606 GN=ITIH4 PE=1 SV=4	ITIH4	H7C0L5; B7ZKJ8; Q14624	0	1632.89	9	241	857.7	379	423.2	303.7	406.6	533.9	267.4	650.7	307.2	450.8	479.4	249.2	448.7	723.6	1160	817.7	2340.4	652.3	986.5	943.7	983.1	715.1	1701.3	900.9	684.8	1439.6		High	1.54e-05	0.0001013	10.3
GSEMVVAGK	[K].GSEMVVAGK.[L]	1xTMTpro [K9]; 1xTMTpro [N-Term]	1xTMTpro [K9]; 1xTMTpro [N-Term]	0.00298036	0.000307511	1	3	5	Q14624	Q14624 [488-496]			Inter-alpha-trypsin inhibitor heavy chain H4 OS=Homo sapiens OX=9606 GN=ITIH4 PE=1 SV=4	ITIH4	H7C0L5; B7ZKJ8; Q14624	0	1485.86	9	202	354.4	146.8	150.9	128	167.1	220.1	112.6	268.7	124.4	184.4	188.2	113.3	176.3	605.8	961.7	684.4	2303.9	469.9	832	520.8	955.1	570.4	1703.4	701.5	513.9	1212.4		High	1.54e-05	0.0001079	7.43
VMLVNSMNTVK	[R].VMLVNSMNTVK.[E]	1xTMTpro [K11]; 1xTMTpro [N-Term]	1xTMTpro [K11]; 1xTMTpro [N-Term]	0.00202012	0.000307511	1	1	2	P18206	P18206 [189-199]			Vinculin OS=Homo sapiens OX=9606 GN=VCL PE=1 SV=4	VCL	P18206	0	1844.06	11															180.4	65.6	173.1	237.9	189.1	202.5	170.8	132	221.3	197.4	190.3	226.2	244		High	1.54e-05	6.122e-05	7.63
QDWVDSGCPEESK	[R].QDWVDSGCPEESK.[E]	1xCarbamidomethyl [C8]; 1xTMTpro [K13]; 1xTMTpro [N-Term]	1xCarbamidomethyl [C8]; 1xTMTpro [K13]; 1xTMTpro [N-Term]	0.00308833	0.000307511	1	1	1	Q6UX71	Q6UX71 [364-376]			Plexin domain-containing protein 2 OS=Homo sapiens OX=9606 GN=PLXDC2 PE=1 SV=1	PLXDC2	Q6UX71	0	2145.04	13	70.1	47.7	83.8	88.9	74.5	47.1	53.7	60.8	70.6	57.3	101.2	62.1	34.2	64.4															High	1.54e-05	0.000114	6.12
LLVLITGGK	[K].LLVLITGGK.[S]	1xTMTpro [K9]; 1xTMTpro [N-Term]	1xTMTpro [K9]; 1xTMTpro [N-Term]	0.0022822	0.000307511	2	3	5	P12111; C9JNG9	P12111 [552-560]; C9JNG9 [552-560]			Collagen alpha-3(VI) chain OS=Homo sapiens OX=9606 GN=COL6A3 PE=1 SV=5;Collagen alpha-3(VI) chain (Fragment) OS=Homo sapiens OX=9606 GN=COL6A3 PE=1 SV=1	COL6A3	P12111; C9JNG9; E7ENL6	0	1522.02	9	156.2	243.2	180.9	191.2	184.1	153.2	211.4	163.2	155.5	119	182.5	258.7	293.6	218	424.5	65.7	451.7	1340.7	546.8	594.9	461.3	341.4	691.8	595.6	568.8	423.9	642.3	NotUnique	High	1.54e-05	7.311e-05	6.61
MMWFSPVTLK	[R].MMWFSPVTLK.[E]	1xTMTpro [K10]; 1xTMTpro [N-Term]	1xTMTpro [K10]; 1xTMTpro [N-Term]	0.00239083	0.000307511	1	1	2	Q06278	Q06278 [241-250]			Aldehyde oxidase OS=Homo sapiens OX=9606 GN=AOX1 PE=1 SV=2	AOX1	Q06278	0	1848.04	10															36.1	6.2	32.9	23.7	66.1	45.7	25.1	20.4	48	75.7		1452.7	137.5		High	1.54e-05	7.847e-05	6.92
IMGTSPLQIDR	[K].IMGTSPLQIDR.[A]	1xTMTpro [N-Term]	1xTMTpro [N-Term]	0.00228811	0.000307511	1	2	4	P31327	P31327 [1075-1085]			Carbamoyl-phosphate synthase [ammonia], mitochondrial OS=Homo sapiens OX=9606 GN=CPS1 PE=1 SV=2	CPS1	A0A669KBF2; P31327	0	1534.86	11	18.1	99.3	25.8	30.1	24.2	36.9	33.7	16	27.3	34	51.5	35.7	575	289.5	145.2	64.7	192	211.9	202.5	199.2	168.7	126.2	171.5	280.4	257.5	2244.1	373.7		High	1.54e-05	7.348e-05	8.37
ENGYECEWR	[R].ENGYECEWR.[Y]	1xCarbamidomethyl [C6]; 1xTMTpro [N-Term]	1xCarbamidomethyl [C6]; 1xTMTpro [N-Term]	0.00253673	0.000307511	1	1	2	P04275	P04275 [1137-1145]			von Willebrand factor OS=Homo sapiens OX=9606 GN=VWF PE=1 SV=4	VWF	P04275	0	1546.69	9															89.6	127.8	597.7	286.8	177.9	242.9	809.7	194.4	134.5	471.3	311.2	397.2	455.2		High	1.54e-05	8.557e-05	7.25
YGNIDAVHLK	[K].YGNIDAVHLK.[A]	1xTMTpro [K10]; 1xTMTpro [N-Term]	1xTMTpro [K10]; 1xTMTpro [N-Term]	0.0020044	0.000307511	1	4	1	P23378	P23378 [673-682]			Glycine dehydrogenase (decarboxylating), mitochondrial OS=Homo sapiens OX=9606 GN=GLDC PE=1 SV=2	GLDC	A0A1W2PP74; A0A1W2PQV3; P23378; A0A1W2PQU6	0	1738.01	10																												NoQuanValues	High	1.54e-05	6.054e-05	6.36
LEICNLTPDALK	[R].LEICNLTPDALK.[S]	1xCarbamidomethyl [C4]; 1xTMTpro [K12]; 1xTMTpro [N-Term]	1xCarbamidomethyl [C4]; 1xTMTpro [K12]; 1xTMTpro [N-Term]	0.00339147	0.000307511	1	1	3	P07384	P07384 [348-359]			Calpain-1 catalytic subunit OS=Homo sapiens OX=9606 GN=CAPN1 PE=1 SV=1	CAPN1	P07384	0	1995.14	12															48.8	10.6	89.3	117	50.5	81.7	53.2	53.1	56.9	90.6	79.2	233	109.1		High	1.54e-05	0.0001306	5.85
GTAGNALMDGASQLMGENR	[R].GTAGNALMDGASQLMGENR.[T]	1xTMTpro [N-Term]	1xTMTpro [N-Term]	0.00232989	0.000307511	1	2	1	P02675	P02675 [377-395]			Fibrinogen beta chain OS=Homo sapiens OX=9606 GN=FGB PE=1 SV=2	FGB	P02675; D6REL8	0	2197.07	19	24.2	27.2	33.1	30.9	36.2	30.1	45.4	30.6	50	26.6	38.9	27.9	27.2	33															High	1.54e-05	7.534e-05	6.84
GQPLSPEK	[R].GQPLSPEK.[Y]	1xTMTpro [K8]; 1xTMTpro [N-Term]	1xTMTpro [K8]; 1xTMTpro [N-Term]	0.00208419	0.000307511	1	1	7	P01871	P01871 [369-376]			Immunoglobulin heavy constant mu OS=Homo sapiens OX=9606 GN=IGHM PE=1 SV=4	IGHM	P01871	0	1463.87	8	288.2	235.6	436.9	787.6	378.2	624.2	556.9	431.3	344.6	246.6	514.4	285.1	356.6	436.3	572.6	1224.4	233.8	422.6	536.7	463.5	838.6	312.4	886.4	802.3	437.1	294.1	872		High	1.54e-05	6.41e-05	9.72
DLTDYLMK	[R].DLTDYLMK.[I]	1xTMTpro [K8]; 1xTMTpro [N-Term]	1xTMTpro [K8]; 1xTMTpro [N-Term]	0.00276782	0.000307511	2	13	13	P63267; P60709	P63267 [185-192]; P60709 [184-191]			Actin, gamma-enteric smooth muscle OS=Homo sapiens OX=9606 GN=ACTG2 PE=1 SV=1;Actin, cytoplasmic 1 OS=Homo sapiens OX=9606 GN=ACTB PE=1 SV=1	ACTG2	A0A2R8Y793; P63267; A0A2R8YEA7; P60709; A0A6Q8PFE4; P62736; P68133; I3L3I0; Q562R1; I3L4N8; E7EVS6; P68032; P63261	0	1606.9	8	162.5	266	177.9	182.4	165.5	191.2	301.5	191	257.2	566.1	210.9	304.9	1181.3	575.6	421.8	147.3	763.1	1343	470.6	2345.9	1053.3	648.7	493.3	873.8	640.3	7291	1573.5	NotUnique	High	1.54e-05	9.685e-05	7.13
IEEADCK	[K].IEEADCK.[N]	1xCarbamidomethyl [C6]; 1xTMTpro [K7]; 1xTMTpro [N-Term]	1xCarbamidomethyl [C6]; 1xTMTpro [K7]; 1xTMTpro [N-Term]	0.00331529	0.000307511	1	1	2	P13671	P13671 [135-141]			Complement component C6 OS=Homo sapiens OX=9606 GN=C6 PE=1 SV=3	C6	P13671	0	1472.79	7															206.8	1579.9	256.3	549.8	202.1	280.3	131.7	189.4	225.2	256.4	300.9	143.9	427.5		High	1.54e-05	0.0001261	9.2
ELMLQLSEFLCEEFR	[R].ELMLQLSEFLCEEFR.[N]	1xCarbamidomethyl [C11]; 1xTMTpro [N-Term]	1xCarbamidomethyl [C11]; 1xTMTpro [N-Term]	0.00267722	0.000307511	1	1	2	P15169	P15169 [94-108]			Carboxypeptidase N catalytic chain OS=Homo sapiens OX=9606 GN=CPN1 PE=1 SV=1	CPN1	P15169	0	2395.17	15	63.6	50.3	68	63.8	77.5	58.8	44.7	69.9	77.7	41.4	79.5	60.4	50.5	63.2															High	1.54e-05	9.233e-05	9.08
WLTFSLGK	[K].WLTFSLGK.[Q]	1xTMTpro [K8]; 1xTMTpro [N-Term]	1xTMTpro [K8]; 1xTMTpro [N-Term]	0.00207338	0.000307511	1	1	11	P11226	P11226 [125-132]			Mannose-binding protein C OS=Homo sapiens OX=9606 GN=MBL2 PE=1 SV=2	MBL2	P11226	0	1559.94	8	430.6	415.3	3621.3	738.2	2104.1	604.8	1681.5	978.1	1621.6	485.7	737.9	1469.3	1601.2	1229.9	598.9	80.3	705.4	1002.5	789.7	2409.9	315.7	602.8	963	409	349.2	558.2	974.2		High	1.54e-05	6.37e-05	8.21
ELNELGSK	[R].ELNELGSK.[K]	1xTMTpro [K8]; 1xTMTpro [N-Term]	1xTMTpro [K8]; 1xTMTpro [N-Term]	0.0033659	0.000307511	2	8	4	P06681; B4E1Z4	P06681 [422-429]; B4E1Z4 [269-276]			Complement C2 OS=Homo sapiens OX=9606 GN=C2 PE=1 SV=2;C3/C5 convertase OS=Homo sapiens OX=9606 PE=1 SV=1	C2	H0Y3H6; A0A0G2JIE7; B4DQI1; E9PDZ0; A0A0G2JL69; P06681; A0A0G2JK28; B4E1Z4	0	1497.88	8	131.3	404.5	193.5	183.3	96.6	195.4	173.5	129.7	378.6	210.1	226.1	358.4	166.2	262.3	223.1	339	350.8	549.5	248.7	390.9	246.1	336.3	235.1	446	308	204.2	468.6	NotUnique	High	1.54e-05	0.0001294	7.87
QATLTISSAR	[R].QATLTISSAR.[V]	1xTMTpro [N-Term]	1xTMTpro [N-Term]	0.00271869	0.000307511	1	1	1	P10721	P10721 [272-281]			Mast/stem cell growth factor receptor Kit OS=Homo sapiens OX=9606 GN=KIT PE=1 SV=1	KIT	P10721	0	1351.79	10															101	125.3	90	84.9	139.7	170.4	125.8	60.3	189.1	63.5	108.9	94.7	153.6		High	1.54e-05	9.466e-05	6.76
QHIEAIDVR	[K].QHIEAIDVR.[V]	1xTMTpro [N-Term]	1xTMTpro [N-Term]	0.00242186	0.000307511	1	1	5	P04114	P04114 [2287-2295]			Apolipoprotein B-100 OS=Homo sapiens OX=9606 GN=APOB PE=1 SV=2	APOB	P04114	0	1384.79	9	450.9	524.4	303.6	323	325.9	128	428.2	307.7	431.5	180.8	247.1	298.8	188.6	358.5	563.5	533.2	578.8	1034.5	573.3	359.3	611.8	396.1	725.9	659.4	338	270.9	719.6		High	1.54e-05	7.976e-05	5.7
DAEEWFFTK	[K].DAEEWFFTK.[T]	1xTMTpro [K9]; 1xTMTpro [N-Term]	1xTMTpro [K9]; 1xTMTpro [N-Term]	0.00323251	0.000307511	1	1	1	P02533	P02533 [301-309]			Keratin, type I cytoskeletal 14 OS=Homo sapiens OX=9606 GN=KRT14 PE=1 SV=4	KRT14	P02533	0	1780.94	9															78.7	40.8	253	114.1	103.3	200.4	125.9	149	85.2	83.5	320.1	199.1	159.9		High	1.54e-05	0.0001218	7.39
LLQTLETITNK	[R].LLQTLETITNK.[L]	1xTMTpro [K11]; 1xTMTpro [N-Term]	1xTMTpro [K11]; 1xTMTpro [N-Term]	0.00271869	0.000307511	1	2	2	Q4LDE5	Q4LDE5 [942-952]			Sushi, von Willebrand factor type A, EGF and pentraxin domain-containing protein 1 OS=Homo sapiens OX=9606 GN=SVEP1 PE=1 SV=3	SVEP1	Q4LDE5; A0A0A0MSD0	0	1882.15	11																												NoQuanValues	High	1.54e-05	9.459e-05	6.19
ALADGVQK	[R].ALADGVQK.[V]	1xTMTpro [K8]; 1xTMTpro [N-Term]	1xTMTpro [K8]; 1xTMTpro [N-Term]	0.0027537	0.000307511	1	1	3	O14791	O14791 [160-167]			Apolipoprotein L1 OS=Homo sapiens OX=9606 GN=APOL1 PE=1 SV=5	APOL1	O14791	0	1409.86	8															320.8	878.1	570.8	493.8	346.7	357.1	158.4	263.5	433.3	272.9	476.6	297.6	613.7		High	1.54e-05	9.642e-05	7.37
LMIYEVSNRPSGVPDR	[K].LMIYEVSNRPSGVPDR.[F]	1xTMTpro [N-Term]	1xTMTpro [N-Term]	0.00331529	0.000307511	1	1	4	A0A075B6J9	A0A075B6J9 [67-82]			Immunoglobulin lambda variable 2-18 OS=Homo sapiens OX=9606 GN=IGLV2-18 PE=3 SV=2	IGLV2-18	A0A075B6J9	0	2284.17	16															143.4	98.8	120.9	132.8	225.9	128.8	216.9	84.6	558.7	147.4	182.4	141.9	241.4		High	1.54e-05	0.0001262	9.65
CVNGMCVCDDGYTGEDCRDR	[R].CVNGMCVCDDGYTGEDCRDR.[Q]	4xCarbamidomethyl [C1; C6; C8; C17]; 1xTMTpro [N-Term]	4xCarbamidomethyl [C1; C6; C8; C17]; 1xTMTpro [N-Term]	0.00267722	0.000307511	2	4	2	J3QSU6; P24821	J3QSU6 [480-499]; P24821 [480-499]			Tenascin OS=Homo sapiens OX=9606 GN=TNC PE=1 SV=1;Tenascin OS=Homo sapiens OX=9606 GN=TNC PE=1 SV=3	TNC	J3QSU6; P24821; E9PC84; F5H7V9	1	3050.16	20	14.7	149.7	17.2	27.4	30.5	57.3	94.3	19.6	69.4	40.5	21.9	69.6	101.2	57.6														NotUnique	High	1.54e-05	9.256e-05	7.9
SLVNLGGSK	[R].SLVNLGGSK.[S]	1xTMTpro [K9]; 1xTMTpro [N-Term]	1xTMTpro [K9]; 1xTMTpro [N-Term]	0.00244696	0.000307511	1	1	14	P04264	P04264 [66-74]			Keratin, type II cytoskeletal 1 OS=Homo sapiens OX=9606 GN=KRT1 PE=1 SV=6	KRT1	P04264	0	1482.91	9	705.1	830	806.3	3302.8	636.4	1551.9	887.7	757.6	1837.8	587.1	728.8	1982.6	973.6	1520.5	931.3	1973	2577.1	1985.1	1948.6	2880	1519.5	2273.8	931.4	1160.5	4495.1	1905.8	2703.8		High	1.54e-05	8.118e-05	7.31
LMIYEGSK	[K].LMIYEGSK.[R]	1xTMTpro [K8]; 1xTMTpro [N-Term]	1xTMTpro [K8]; 1xTMTpro [N-Term]	0.00341722	0.000307511	1	1	10	P01705	P01705 [67-74]			Immunoglobulin lambda variable 2-23 OS=Homo sapiens OX=9606 GN=IGLV2-23 PE=1 SV=2	IGLV2-23	P01705	0	1548.9	8	851	409.2	869.3	880	1195	1795.4	1251.7	1147.1	2903.9	805.7	1385.1	728.1	618	1167.8	360.7	305	294.8	695.8	689.5	331.8	210.2	98.1	847	535.6	230.1	249.7	744		High	1.54e-05	0.0001321	7.72
LLSGPYFWSLPSR	[R].LLSGPYFWSLPSR.[F]	1xTMTpro [N-Term]	1xTMTpro [N-Term]	0.00346055	0.000307511	1	1	1	P98160	P98160 [984-996]			Basement membrane-specific heparan sulfate proteoglycan core protein OS=Homo sapiens OX=9606 GN=HSPG2 PE=1 SV=4	HSPG2	P98160	0	1827.01	13																												NoQuanValues	High	1.54e-05	0.0001347	7.14
MLAAQGVDPGLAR	[R].MLAAQGVDPGLAR.[A]	1xTMTpro [N-Term]	1xTMTpro [N-Term]	0.00224123	0.000307511	1	3	1	A0A494C0L6	A0A494C0L6 [180-192]			Thymidine phosphorylase (Fragment) OS=Homo sapiens OX=9606 GN=TYMP PE=1 SV=1	TYMP	A0A494C0L6; P19971; C9JGI3	0	1602.9	13																												NoQuanValues	High	1.54e-05	7.133e-05	7.99
EIQIYKK	[R].EIQIYKK.[L]	2xTMTpro [K6; K7]; 1xTMTpro [N-Term]	2xTMTpro [K6; K7]; 1xTMTpro [N-Term]	0.0024094	0.000307511	1	1	6	P04114	P04114 [3767-3773]			Apolipoprotein B-100 OS=Homo sapiens OX=9606 GN=APOB PE=1 SV=2	APOB	P04114	1	1834.16	7	1082	409.3	567.5	342	543.2	191.3	646.8	437.7	1094.5	173.3	548.3	393.8	335	706.8	637.9	1682.5	485.8	1657.6	621.9	352	466.6	467.9	904.3	656	545.3	258	1128.2		High	1.54e-05	7.911e-05	9.76
VCDVPLDQLPR	[K].VCDVPLDQLPR.[S]	1xCarbamidomethyl [C2]; 1xTMTpro [N-Term]	1xCarbamidomethyl [C2]; 1xTMTpro [N-Term]	0.00303389	0.000307511	1	1	3	P07738	P07738 [144-154]			Bisphosphoglycerate mutase OS=Homo sapiens OX=9606 GN=BPGM PE=1 SV=2	BPGM	P07738	0	1615.88	11	46.6	40.8	48.5	45.2	52.8	38	53	40.3	60	39.2	59.9	71.1	115.6	61.2	116.4	129.1	157	428.8	111.1	104.7	98.6	95	114.7	132.9	109.1	91.6	194		High	1.54e-05	0.000111	7.38
LEEQAQQIR	[K].LEEQAQQIR.[L]	1xTMTpro [N-Term]	1xTMTpro [N-Term]	0.00260275	0.000307511	1	1	18	P02649	P02649 [261-269]			Apolipoprotein E OS=Homo sapiens OX=9606 GN=APOE PE=1 SV=1	APOE	P02649	0	1418.79	9	1073.5	1343.2	1498.9	1402.4	1475	937.1	2124.3	1016.3	1603.7	1662.8	2531.5	2549.3	991	1662.3	2260.1	3279.6	2269.3	10438.3	2816.5	3178.2	3505.7	3864.5	2512.4	2965.2	1887.2	1547.4	4621		High	1.54e-05	8.855e-05	8.99
QPDVPNHPCK	[R].QPDVPNHPCK.[V]	1xCarbamidomethyl [C9]; 1xTMTpro [K10]; 1xTMTpro [N-Term]	1xCarbamidomethyl [C9]; 1xTMTpro [K10]; 1xTMTpro [N-Term]	0.00239083	0.000307511	1	1	2	Q07954	Q07954 [3286-3295]			Prolow-density lipoprotein receptor-related protein 1 OS=Homo sapiens OX=9606 GN=LRP1 PE=1 SV=2	LRP1	Q07954	0	1799.97	10	66.3	163.9	110.4	105.9	90.1	101.1	165.9	84.3	194.1	117.4	112.2	154	191.5	162.5															High	1.54e-05	7.839e-05	6.12
ELCCLVYTSWQIPQK	[K].ELCCLVYTSWQIPQK.[F]	2xCarbamidomethyl [C3; C4]; 1xTMTpro [K15]; 1xTMTpro [N-Term]	2xCarbamidomethyl [C3; C4]; 1xTMTpro [K15]; 1xTMTpro [N-Term]	0.00328194	0.000307511	1	1	1	P55774	P55774 [28-42]			C-C motif chemokine 18 OS=Homo sapiens OX=9606 GN=CCL18 PE=1 SV=1	CCL18	P55774	0	2533.34	15	31.1	27	36.6	29.9	31.7	22.1	82.6	26.9	53.1	19.9	35.7	36	14.3	43.6															High	1.54e-05	0.0001245	6.06
WMDDTCDSK	[K].WMDDTCDSK.[R]	1xCarbamidomethyl [C6]; 1xTMTpro [K9]; 1xTMTpro [N-Term]	1xCarbamidomethyl [C6]; 1xTMTpro [K9]; 1xTMTpro [N-Term]	0.00238467	0.000307511	1	1	1	P22897	P22897 [1066-1074]			Macrophage mannose receptor 1 OS=Homo sapiens OX=9606 GN=MRC1 PE=1 SV=1	MRC1	P22897	0	1765.84	9															63.3	55.5	99.9	319.3	86.8	240.7	261.4	91.4	71	189.5	219.7	113.9	181.8		High	1.54e-05	7.797e-05	6.64
NDLISATK	[R].NDLISATK.[T]	1xTMTpro [K8]; 1xTMTpro [N-Term]	1xTMTpro [K8]; 1xTMTpro [N-Term]	0.00232388	0.000307511	1	2	10	P19823	P19823 [360-367]			Inter-alpha-trypsin inhibitor heavy chain H2 OS=Homo sapiens OX=9606 GN=ITIH2 PE=1 SV=2	ITIH2	P19823; Q5T985	0	1469.88	8	602.3	375.4	743.5	670.1	710.4	556.2	433.9	619.8	755.4	329.5	667.3	618.4	320.2	585.2	1579.6	2205.8	1481.2	1779.6	1774.1	1170.4	600	701.2	1504.6	787.6	911.5	1022.9	1860.6		High	1.54e-05	7.525e-05	8.14
FMETVAEK	[K].FMETVAEK.[A]	1xTMTpro [K8]; 1xTMTpro [N-Term]	1xTMTpro [K8]; 1xTMTpro [N-Term]	0.00209505	0.000307511	1	2	27	P10909	P10909 [430-437]			Clusterin OS=Homo sapiens OX=9606 GN=CLU PE=1 SV=1	CLU	H0YAS8; P10909	0	1562.87	8	3756.1	3373.7	4354.3	3806.4	4511.2	1935.1	4290.1	3490.9	3875.5	1680.3	3747.9	2892.3	1705.5	3490	4633.6	5908.1	3534.7	9160.9	5274.1	3176	2269.5	2205.7	4660.6	3915.7	4470.2	1946.5	6040.6		High	1.54e-05	6.46e-05	8.17
ALFVSEEEKK	[K].ALFVSEEEKK.[L]	2xTMTpro [K9; K10]; 1xTMTpro [N-Term]	2xTMTpro [K9; K10]; 1xTMTpro [N-Term]	0.0021839	0.000307511	1	4	2	B4E1Z4	B4E1Z4 [1132-1141]			C3/C5 convertase OS=Homo sapiens OX=9606 PE=1 SV=1	1 SV=1	E7ETN3; P00751; B4E1Z4; H7C5H1	1	2092.25	10	238.7	211.7	224.3	177	247.6	161.6	270.8	235.6	405.3	171	311.2	255.2	198.4	234.1															High	1.54e-05	6.877e-05	8.53
VQNECPGITR	[K].VQNECPGITR.[V]	1xCarbamidomethyl [C5]; 1xTMTpro [N-Term]	1xCarbamidomethyl [C5]; 1xTMTpro [N-Term]	0.00291282	0.000307511	1	1	4	P15169	P15169 [38-47]			Carboxypeptidase N catalytic chain OS=Homo sapiens OX=9606 GN=CPN1 PE=1 SV=1	CPN1	P15169	0	1477.78	10															576	1161.2	891.7	1594.5	577.1	826.3	327.1	1044.9	504.4	834.5	678.4	526.8	1115.3		High	1.54e-05	0.0001044	6.01
NTAYLQMNSLK	[K].NTAYLQMNSLK.[T]	1xTMTpro [K11]; 1xTMTpro [N-Term]	1xTMTpro [K11]; 1xTMTpro [N-Term]	0.00269788	0.000307511	1	1	1	A0A0B4J1V6	A0A0B4J1V6 [98-108]			Immunoglobulin heavy variable 3-73 OS=Homo sapiens OX=9606 GN=IGHV3-73 PE=3 SV=1	IGHV3-73	A0A0B4J1V6	0	2038.1	11															350.7	386.3	380.3	332.4	569.6	205.5	268.3	207.9	564.1	348.4	313.6	234.1	498.9		High	1.54e-05	9.342e-05	8.92
TPSLSPVEK	[R].TPSLSPVEK.[Q]	1xTMTpro [K9]; 1xTMTpro [N-Term]	1xTMTpro [K9]; 1xTMTpro [N-Term]	0.00338293	0.000307511	1	1	1	Q96N76	Q96N76 [33-41]			Urocanate hydratase OS=Homo sapiens OX=9606 GN=UROC1 PE=1 SV=1	UROC1	Q96N76	0	1565.94	9															107.5	91	119.3	158.8	155.9	170.3	186.7	92.1	107.6	226.2	191.1	1311.3	278.1		High	1.54e-05	0.0001303	7.09
GYGESSAPPEIEEYCMEVLCK	[K].GYGESSAPPEIEEYCMEVLCK.[E]	2xCarbamidomethyl [C15; C20]; 1xTMTpro [K21]; 1xTMTpro [N-Term]	2xCarbamidomethyl [C15; C20]; 1xTMTpro [K21]; 1xTMTpro [N-Term]	0.0024032	0.000307511	1	4	1	E5RFU2	E5RFU2 [263-283]			Bifunctional epoxide hydrolase 2 OS=Homo sapiens OX=9606 GN=EPHX2 PE=1 SV=1	EPHX2	E5RFH6; E5RFU2; P34913; H0YAW7	0	3056.45	21																												NoQuanValues	High	1.54e-05	7.896e-05	6.32
VYSLNDDLKPAKR	[R].VYSLNDDLKPAKR.[E]	2xTMTpro [K9; K12]; 1xTMTpro [N-Term]	2xTMTpro [K9; K12]; 1xTMTpro [N-Term]	0.00281059	0.000307511	1	1	2	P01031	P01031 [145-157]			Complement C5 OS=Homo sapiens OX=9606 GN=C5 PE=1 SV=4	C5	P01031	1	2431.45	13															257.9	543	191.3	320	294.5	199.4	188.5	212	451.7	202.4	261.4	198.4	381.4		High	1.54e-05	9.903e-05	10.2
ILVDYDEK	[K].ILVDYDEK.[G]	1xTMTpro [K8]; 1xTMTpro [N-Term]	1xTMTpro [K8]; 1xTMTpro [N-Term]	0.00297278	0.000307511	1	2	6	A0A0B4J1R4	A0A0B4J1R4 [322-329]			4-hydroxyphenylpyruvate dioxygenase OS=Homo sapiens OX=9606 GN=HPD PE=1 SV=1	HPD	A0A0B4J1R4; P32754	0	1602.92	8															320.7	149.6	275.2	414.3	400.3	266.9	266.9	187	292.7	393.3	314.2	4075.3	670.4		High	1.54e-05	0.0001078	8.11
LSVLLLEK	[K].LSVLLLEK.[M]	1xTMTpro [K8]; 1xTMTpro [N-Term]	1xTMTpro [K8]; 1xTMTpro [N-Term]	0.00323251	0.000307511	1	3	5	Q3LXA3	Q3LXA3 [435-442]			Triokinase/FMN cyclase OS=Homo sapiens OX=9606 GN=TKFC PE=1 SV=2	TKFC	Q3LXA3; H0YCY6; I3L252	0	1523.01	8	198.7	213.2	276.3	206.8	257.3	181.2	201.2	241.2	259.3	138.8	382.3	230.9	2234	461.2	130.1	28.4	277.7	224.2	182.6	162.4	179.6	138.7	153.2	335.7	184.3	2903.1	495		High	1.54e-05	0.0001217	7.65
AVGYLITGYQR	[K].AVGYLITGYQR.[Q]	1xTMTpro [N-Term]	1xTMTpro [N-Term]	0.00301851	0.000307511	1	1	1	P20742	P20742 [1010-1020]			Pregnancy zone protein OS=Homo sapiens OX=9606 GN=PZP PE=1 SV=4	PZP	P20742	0	1544.88	11	18.3	40.4	55	59.9	34.3	38.5	20.6	34	61.4	25	66	26.1	33.7	37.5															High	1.54e-05	0.0001101	6.91
HVFGESDELIGQK	[R].HVFGESDELIGQK.[V]	1xTMTpro [K13]; 1xTMTpro [N-Term]	1xTMTpro [K13]; 1xTMTpro [N-Term]	0.00244696	0.000307511	1	4	1	P60174	P60174 [101-113]			Triosephosphate isomerase OS=Homo sapiens OX=9606 GN=TPI1 PE=1 SV=4	TPI1	U3KPS5; U3KPZ0; P60174; U3KQF3	0	2067.14	13															45.9	41.6	55.7	105.8	97.7	50.8	59.1	44.5	60.3	58.8	85.6	88.4	89.5		High	1.54e-05	8.092e-05	8.24
LYFEELSLER	[K].LYFEELSLER.[I]	1xTMTpro [N-Term]	1xTMTpro [N-Term]	0.00243438	0.000307511	1	2	3	P31327	P31327 [1030-1039]			Carbamoyl-phosphate synthase [ammonia], mitochondrial OS=Homo sapiens OX=9606 GN=CPS1 PE=1 SV=2	CPS1	A0A669KBF2; P31327	0	1602.87	10	31.6	51.2	47.1	41.2	47.8	34.1	35.5	39.2	59.3	31.9	71.6	44.7	148.7	125.6	30.4	6.8	31.8	40	58.3	39.3	36.7	18.7	36.1	41.3	151.5	417.5	81.4		High	1.54e-05	8.058e-05	6.82
KATVVYQGER	[K].KATVVYQGER.[V]	1xTMTpro [K1]; 1xTMTpro [N-Term]	1xTMTpro [K1]; 1xTMTpro [N-Term]	0.00225286	0.000307511	1	1	11	P02749	P02749 [270-279]			Beta-2-glycoprotein 1 OS=Homo sapiens OX=9606 GN=APOH PE=1 SV=3	APOH	P02749	1	1759.04	10	538.9	191.2	276.4	298.1	509.9	213.6	439.7	427.3	450	166.4	471.5	285.5	149.2	446.8	2373.1	4430.2	1125.9	2304.3	2147.6	1287	1171.8	1358	2185.8	816.3	1195	698	2563.3		High	1.54e-05	7.199e-05	6.73
YDEMVESMK	[R].YDEMVESMK.[K]	1xTMTpro [K9]; 1xTMTpro [N-Term]	1xTMTpro [K9]; 1xTMTpro [N-Term]	0.00262286	0.000307511	1	3	1	P62258	P62258 [20-28]			14-3-3 protein epsilon OS=Homo sapiens OX=9606 GN=YWHAE PE=1 SV=1	YWHAE	B4DJF2; I3L3T1; P62258	0	1739.88	9															54	28.3	59.6	78.2	70.4	83.2	68.1	39.3	49.9	62.5	70.8	429.6	89.8		High	1.54e-05	8.952e-05	6.29
TPVLLHDHDER	[R].TPVLLHDHDER.[L]	1xTMTpro [N-Term]	1xTMTpro [N-Term]	0.00237852	0.000307511	1	4	4	Q03154	Q03154 [368-378]			Aminoacylase-1 OS=Homo sapiens OX=9606 GN=ACY1 PE=1 SV=1	ACY1	A0A1B0GW23; Q03154; C9JMV9; A0A1B0GU86	0	1635.88	11															86.1	163.4	116.6	299.2	123.8	153.6	126.5	124.9	89.7	170.6	161.3	549.1	234.2		High	1.54e-05	7.791e-05	5.73
SHKPLNMGK	[K].SHKPLNMGK.[V]	2xTMTpro [K3; K9]; 1xTMTpro [N-Term]	2xTMTpro [K3; K9]; 1xTMTpro [N-Term]	0.00291282	0.000307511	4	10	7	A0A0G2JPR0; P0C0L4; A0A140TA29; P0C0L5	A0A0G2JPR0 [615-623]; P0C0L4 [615-623]; A0A140TA29 [615-623]; P0C0L5 [615-623]			C4a anaphylatoxin OS=Homo sapiens OX=9606 GN=C4A PE=1 SV=1;Complement C4-A OS=Homo sapiens OX=9606 GN=C4A PE=1 SV=2;C4a anaphylatoxin OS=Homo sapiens OX=9606 GN=C4B PE=1 SV=1;Complement C4-B OS=Homo sapiens OX=9606 GN=C4B PE=1 SV=2	C4A	F5GXS0; A0A0G2JL54; A0A140TA32; A0A3B3ISA6; A0A0G2JPR0; P0C0L4; A0A140TA29; P0C0L5; A0A140TA44; A0A140TA49	0	1924.16	9	198.8	281.6	172	150	168.2	127	147.8	99.7	258.8	75.4	238.6	102.2	68.5	150.8	624.2	846.6	566.5	356.2	455.9	338.9	213.5	291	773.2	263	519.4	177.7	769.1	NotUnique	High	1.54e-05	0.0001046	5.38
QVATALQNLQTK	[K].QVATALQNLQTK.[T]	1xTMTpro [K12]; 1xTMTpro [N-Term]	1xTMTpro [K12]; 1xTMTpro [N-Term]	0.00248506	0.000307511	1	1	1	P18206	P18206 [465-476]			Vinculin OS=Homo sapiens OX=9606 GN=VCL PE=1 SV=4	VCL	P18206	0	1923.15	12																												NoQuanValues	High	1.54e-05	8.281e-05	8.11
DLLGIYEK	[K].DLLGIYEK.[L]	1xTMTpro [K8]; 1xTMTpro [N-Term]	1xTMTpro [K8]; 1xTMTpro [N-Term]	0.00251077	0.000307511	1	1	7	P80108	P80108 [188-195]			Phosphatidylinositol-glycan-specific phospholipase D OS=Homo sapiens OX=9606 GN=GPLD1 PE=1 SV=3	GPLD1	P80108	0	1558.93	8	269.5	48.9	224.1	148.6	246.9	91.1	78.5	150.4	167.6	37.1	231.1	71.5	68.7	162.8															High	1.54e-05	8.412e-05	7.01
TLNDMRQEYEQLIAK	[K].TLNDMRQEYEQLIAK.[N]	1xTMTpro [K15]; 1xTMTpro [N-Term]	1xTMTpro [K15]; 1xTMTpro [N-Term]	0.00304162	0.000307511	1	2	2	P35527	P35527 [322-336]			Keratin, type I cytoskeletal 9 OS=Homo sapiens OX=9606 GN=KRT9 PE=1 SV=3	KRT9	P35527; K7EQQ3	1	2607.38	15	54	50.6	53.8	136.8	47.7	79.8	57.4	47.5	115	57.5	64.6	92	83.5	93.8	78.2	86.4	144	133	124.4	151.4	136.5	138	127.2	99.5	305.4	99.7	183.9		High	1.54e-05	0.0001113	11.55
LPNNVLQEK	[K].LPNNVLQEK.[I]	1xTMTpro [K9]; 1xTMTpro [N-Term]	1xTMTpro [K9]; 1xTMTpro [N-Term]	0.00264991	0.000307511	1	1	13	P43652	P43652 [89-97]			Afamin OS=Homo sapiens OX=9606 GN=AFM PE=1 SV=1	AFM	P43652	0	1663	9	1139.1	795.1	1970.4	1357.7	1997.4	1095.6	871.6	1697.1	1647.3	985.6	1214.7	1009.8	877.5	1233.9	2082.1	2797	1494.3	1711.8	2183.9	1229	1498.8	709.4	2144.4	876.2	1213.9	1964.4	2385.2		High	1.54e-05	9.095e-05	7.2
CGPPPPISNGDTTSFLLK	[K].CGPPPPISNGDTTSFLLK.[V]	1xCarbamidomethyl [C1]; 1xTMTpro [K18]; 1xTMTpro [N-Term]	1xCarbamidomethyl [C1]; 1xTMTpro [K18]; 1xTMTpro [N-Term]	0.00200963	0.000307511	2	3	1	Q02985; Q92496	Q02985 [210-227]; Q92496 [458-475]			Complement factor H-related protein 3 OS=Homo sapiens OX=9606 GN=CFHR3 PE=1 SV=2;Complement factor H-related protein 4 OS=Homo sapiens OX=9606 GN=CFHR4 PE=1 SV=3	CFHR3	Q02985; A0A0C4DH21; Q92496	0	2669.39	18															150.8	13.8	96.1	210.6	101.9	77	78.8	64.2	192.1	92.2	134.5	88.2	150.7	NotUnique	High	1.54e-05	6.079e-05	7.88
VNVEGIHCDR	[K].VNVEGIHCDR.[C]	1xCarbamidomethyl [C8]; 1xTMTpro [N-Term]	1xCarbamidomethyl [C8]; 1xTMTpro [N-Term]	0.00221239	0.000307511	1	3	1	A0A087WX80	A0A087WX80 [1138-1147]			Laminin subunit alpha-2 OS=Homo sapiens OX=9606 GN=LAMA2 PE=1 SV=1	LAMA2	A0A087WX80; A0A087WYF1; P24043	0	1502.77	10															66.4	67.7	33.4	62	82.4	44.6	96.2	44.5	77.6	53.5	53.7	60.4	81.5		High	1.54e-05	6.989e-05	6.72
SIPQVSPVR	[R].SIPQVSPVR.[R]	1xTMTpro [N-Term]	1xTMTpro [N-Term]	0.00218957	0.000307511	1	1	3	P15169	P15169 [418-426]			Carboxypeptidase N catalytic chain OS=Homo sapiens OX=9606 GN=CPN1 PE=1 SV=1	CPN1	P15169	0	1286.78	9	142.1	269.7	192.5	159.6	145.9	193.3	212.6	150.3	283.3	122.1	187.1	155.3	145.6	189.6	358.8	410.4	445.2	636.3	401.8	403	203.6	467.2	443.6	414.3	431.5	296.6	646.7		High	1.54e-05	6.89e-05	10.71
VFADYEAYVK	[K].VFADYEAYVK.[C]	1xTMTpro [K10]; 1xTMTpro [N-Term]	1xTMTpro [K10]; 1xTMTpro [N-Term]	0.00221239	0.000307511	1	2	1	P06737	P06737 [774-783]			Glycogen phosphorylase, liver form OS=Homo sapiens OX=9606 GN=PYGL PE=1 SV=4	PYGL	E9PK47; P06737	0	1813	10															71.5	34.6	78.2	86.6	90.6	84.6	75.7	50.9	94	85.5	84.9	491.2	132.4		High	1.54e-05	7.006e-05	6.53
EWHHFLVVNMK	[R].EWHHFLVVNMK.[G]	1xTMTpro [K11]; 1xTMTpro [N-Term]	1xTMTpro [K11]; 1xTMTpro [N-Term]	0.00233592	0.000307511	1	1	1	P30086	P30086 [83-93]			Phosphatidylethanolamine-binding protein 1 OS=Homo sapiens OX=9606 GN=PEBP1 PE=1 SV=3	PEBP1	P30086	0	2048.14	11																												NoQuanValues	High	1.54e-05	7.587e-05	7.99
AECLNPSQPSR	[R].AECLNPSQPSR.[R]	1xCarbamidomethyl [C3]; 1xTMTpro [N-Term]	1xCarbamidomethyl [C3]; 1xTMTpro [N-Term]	0.00237852	0.000307511	1	1	4	P14543	P14543 [1133-1143]			Nidogen-1 OS=Homo sapiens OX=9606 GN=NID1 PE=1 SV=3	NID1	P14543	0	1562.79	11	137.4	439.7	164.8	186.9	161.8	386.3	418	159.6	613.1	562	203.1	415.6	720.1	369.1	46.7	63.2	108.6	190.6	50.8	168.7	154.2	175.7	50.8	136.1	81.8	166.6	157.3		High	1.54e-05	7.787e-05	7.59
IGVAIGDQILDLSIIK	[R].IGVAIGDQILDLSIIK.[H]	1xTMTpro [K16]; 1xTMTpro [N-Term]	1xTMTpro [K16]; 1xTMTpro [N-Term]	0.00252372	0.000307511	1	2	4	P16930	P16930 [32-47]			Fumarylacetoacetase OS=Homo sapiens OX=9606 GN=FAH PE=1 SV=2	FAH	H0YLC7; P16930	0	2276.41	16	80	37.6	59.4	39.2	40.2	30.9	52.5	133.7	64.6	39.2	84.3	38.2	197	80.6	32.5	3.6	33	84.4	33.1	41.1	41.3	35.9	39.9	57.7	74.3	80	57.4		High	1.54e-05	8.48e-05	6.25
VLGPFCGEK	[K].VLGPFCGEK.[A]	1xCarbamidomethyl [C6]; 1xTMTpro [K9]; 1xTMTpro [N-Term]	1xCarbamidomethyl [C6]; 1xTMTpro [K9]; 1xTMTpro [N-Term]	0.00220095	0.000307511	1	2	10	P48740	P48740 [255-263]			Mannan-binding lectin serine protease 1 OS=Homo sapiens OX=9606 GN=MASP1 PE=1 SV=3	MASP1	P48740; F8W876	0	1614.92	9	232.7	237.4	281.5	189.2	256.1	173.2	235.2	211.8	292	141.9	281.1	206.4	217.7	236.8	746.6	780.4	690.4	1591.7	1018.6	787.4	686.5	588.4	865.9	943	880.7	666.6	1199.2		High	1.54e-05	6.944e-05	6.77
YAYLLQPSQFHGEPCNFSDK	[R].YAYLLQPSQFHGEPCNFSDK.[E]	1xCarbamidomethyl [C15]; 1xTMTpro [K20]; 1xTMTpro [N-Term]	1xCarbamidomethyl [C15]; 1xTMTpro [K20]; 1xTMTpro [N-Term]	0.00341722	0.000307511	2	3	1	P07358; F5GY80	P07358 [86-105]; F5GY80 [24-43]			Complement component C8 beta chain OS=Homo sapiens OX=9606 GN=C8B PE=1 SV=3;Complement component 8 subunit beta OS=Homo sapiens OX=9606 GN=C8B PE=1 SV=1	C8B	P07358; F5GY80; F5H7G1	0	3009.51	20															130	56.6	98.6	102.7	163.6	84.3	108.7	69.6	142.1	93.4	188.2	90.4	218.6	NotUnique	High	1.54e-05	0.0001319	7.44
DSAHGFLK	[K].DSAHGFLK.[V]	1xTMTpro [K8]; 1xTMTpro [N-Term]	1xTMTpro [K8]; 1xTMTpro [N-Term]	0.0024032	0.000307511	1	1	47	P02787	P02787 [316-323]			Serotransferrin OS=Homo sapiens OX=9606 GN=TF PE=1 SV=3	TF	P02787	0	1482.86	8	3672	2157.7	3600.6	3202.1	3709.9	2704	2597.3	3203.6	5952	1669.1	4582.5	2725.4	2238.1	3468.4	5543.5	13023.6	5978.7	8204.7	7538	5568.2	3389.8	4165.7	6142.8	4643.1	5607.8	4910.3	8648.9		High	1.54e-05	7.88e-05	8.39
YAYWYQQK	[K].YAYWYQQK.[S]	1xTMTpro [K8]; 1xTMTpro [N-Term]	1xTMTpro [K8]; 1xTMTpro [N-Term]	0.00315165	0.000307511	1	1	4	A0A075B6K4	A0A075B6K4 [50-57]			Immunoglobulin lambda variable 3-10 OS=Homo sapiens OX=9606 GN=IGLV3-10 PE=3 SV=2	IGLV3-10	A0A075B6K4	0	1757.95	8	134	133.9	103.9	110.1	78.3	119.7	153.1	94.1	314.6	64	150.2	255.2	377.9	199.3	76.1	157.4	53	95.9	154.8	116.1	271.7	39.7	171.3	169.4	116.6	76.3	299.1		High	1.54e-05	0.0001171	7.54
NSEEFAAAMSR	[K].NSEEFAAAMSR.[IY]	1xTMTpro [N-Term]	1xTMTpro [N-Term]	0.0024596	0.000307511	1	3	25	P04114	P04114 [118-128]			Apolipoprotein B-100 OS=Homo sapiens OX=9606 GN=APOB PE=1 SV=2	APOB	A0A669KB70; A8MUN2; P04114	0	1663.77	11	1221.6	1199.6	907.6	790.4	937.9	490.7	1243.7	821	1277.9	523.7	701.5	885.6	587.2	976.8	1577.4	2495.3	1651.1	2886.4	1653.6	1008.3	1553.2	1198.7	1573.1	1697.5	1181.1	1099.1	2205		High	1.54e-05	8.176e-05	7.18
NDNVLAFLNK	[K].NDNVLAFLNK.[R]	1xTMTpro [K10]; 1xTMTpro [N-Term]	1xTMTpro [K10]; 1xTMTpro [N-Term]	0.00267722	0.000307511	1	1	2	Q96RD9	Q96RD9 [138-147]			Fc receptor-like protein 5 OS=Homo sapiens OX=9606 GN=FCRL5 PE=1 SV=3	FCRL5	Q96RD9	0	1756.02	10	125.8	109.8	142.1	134.9	123.9	89.2	144.6	117.5	185.5	92.9	157.1	101	136.9	121.2															High	1.54e-05	9.231e-05	7.81
EWLQVDFQK	[K].EWLQVDFQK.[T]	1xTMTpro [K9]; 1xTMTpro [N-Term]	1xTMTpro [K9]; 1xTMTpro [N-Term]	0.00215576	0.000307511	1	2	2	P00451	P00451 [2247-2255]			Coagulation factor VIII OS=Homo sapiens OX=9606 GN=F8 PE=1 SV=1	F8	P00451; A0A2R8Y707	0	1801.01	9	55	229.9	111.6	106.6	87.9	206.1	223.7	80.8	157.3	98.4	73	102.8	224.4	132.2	44.3	17.1	74.8	92.9	58.1	71.4	84.5	60.4	64	88.5	94.9	54.1	81.7		High	1.54e-05	6.736e-05	6.17
LPVVLANGQIR	[K].LPVVLANGQIR.[A]	1xTMTpro [N-Term]	1xTMTpro [N-Term]	0.00232388	0.000307511	1	3	3	Q9Y6R7	Q9Y6R7 [1338-1348]; [2539-2549]; [3740-3750]			IgGFc-binding protein OS=Homo sapiens OX=9606 GN=FCGBP PE=1 SV=3	FCGBP	A0A087WUZ2; Q9Y6R7; A0A087WXI2	0	1483.93	11															160.1	42.6	176.4	222.8	243.5	269.8	288.3	139.9	206.3	555.8	352.3	206.4	291.4		High	1.54e-05	7.526e-05	6.72
RAPFDLFENR	[R].RAPFDLFENR.[K]	1xTMTpro [N-Term]	1xTMTpro [N-Term]	0.00287592	0.000307511	1	1	2	P07900	P07900 [346-355]			Heat shock protein HSP 90-alpha OS=Homo sapiens OX=9606 GN=HSP90AA1 PE=1 SV=5	HSP90AA1	P07900	1	1568.85	10															79.9	53.2	87.2	160	90	423	265.7	84.1	98.7	151.5	120.6	1543.1	288.2		High	1.54e-05	0.0001027	8.68
VQMLLNEK	[R].VQMLLNEK.[V]	1xTMTpro [K8]; 1xTMTpro [N-Term]	1xTMTpro [K8]; 1xTMTpro [N-Term]	0.00236018	0.000307511	1	1	1	Q9UNW1	Q9UNW1 [434-441]			Multiple inositol polyphosphate phosphatase 1 OS=Homo sapiens OX=9606 GN=MINPP1 PE=1 SV=1	MINPP1	Q9UNW1	0	1582.95	8															99.8	60.2	134.9	199.9	121	86.1	95.8	88.2	112	180.8	117.8	110.7	157.8		High	1.54e-05	7.702e-05	7.66
DIIDPAFR	[K].DIIDPAFR.[A]	1xTMTpro [N-Term]	1xTMTpro [N-Term]	0.00322434	0.000307511	1	1	2	Q01459	Q01459 [112-119]			Di-N-acetylchitobiase OS=Homo sapiens OX=9606 GN=CTBS PE=1 SV=1	CTBS	Q01459	0	1250.71	8	168	152.1	227.6	191.1	214.3	149.4	109.5	228.3	220.2	123.3	199.7	104.1	189.7	192.3	131.9	79.3	132.8	139	180.3	102.4	169	119	130.2	166.4	151.3	174.2	177		High	1.54e-05	0.0001214	8.31
SLAPTAAAK	[R].SLAPTAAAK.[R]	1xTMTpro [K9]; 1xTMTpro [N-Term]	1xTMTpro [K9]; 1xTMTpro [N-Term]	0.0027048	0.000307511	1	2	13	P19823	P19823 [597-605]			Inter-alpha-trypsin inhibitor heavy chain H2 OS=Homo sapiens OX=9606 GN=ITIH2 PE=1 SV=2	ITIH2	P19823; Q5T985	0	1437.89	9	1771.9	1190.4	1883.2	1973.2	2077.9	2100.6	1495	1971.2	2864.8	967.3	1879	1962.4	928	1948.2	1722	4000.1	1785.6	2671.3	1631.4	1795.9	705.9	978	1632.3	1003.2	1278.7	1035.2	2341.4		High	1.54e-05	9.393e-05	6.64
IVTLFSDFKPYK	[R].IVTLFSDFKPYK.[T]	2xTMTpro [K9; K12]; 1xTMTpro [N-Term]	2xTMTpro [K9; K12]; 1xTMTpro [N-Term]	0.00326539	0.000307511	1	1	1	Q6YHK3	Q6YHK3 [150-161]			CD109 antigen OS=Homo sapiens OX=9606 GN=CD109 PE=1 SV=2	CD109	Q6YHK3	0	2370.43	12																												NoQuanValues	High	1.54e-05	0.0001237	6.53
NSLYLQMNSLK	[K].NSLYLQMNSLK.[T]	1xTMTpro [K11]; 1xTMTpro [N-Term]	1xTMTpro [K11]; 1xTMTpro [N-Term]	0.00310405	0.000307511	1	2	3	A0A4W8ZXM2	A0A4W8ZXM2 [79-89]			Immunoglobulin heavy variable 3-72 OS=Homo sapiens OX=9606 GN=IGHV3-72 PE=1 SV=1	IGHV3-72	A0A4W8ZXM2; A0A0B4J1Y9	0	2066.13	11															198.2	114.3	244.5	273.1	417.3	209.8	196	149	314.4	277.4	388	247.5	448.4		High	1.54e-05	0.0001145	7.95
LVVECVMK	[K].LVVECVMK.[G]	1xCarbamidomethyl [C5]; 1xTMTpro [K8]; 1xTMTpro [N-Term]	1xCarbamidomethyl [C5]; 1xTMTpro [K8]; 1xTMTpro [N-Term]	0.0024094	0.000307511	1	1	4	P15090	P15090 [114-121]			Fatty acid-binding protein, adipocyte OS=Homo sapiens OX=9606 GN=FABP4 PE=1 SV=3	FABP4	P15090	0	1585.93	8	108.3	890.1	127.6	187.7	92.9	287.2	516.2	136.9	179.7	282.5	145.7	381.7	648.6	372.6	36.5	42.2	70.9	384.6	57.8	142.1	255.2	151.7	55.1	546.4	277.2	234.7	233.5		High	1.54e-05	7.929e-05	8.13
NDQVVTDLR	[R].NDQVVTDLR.[L]	1xTMTpro [N-Term]	1xTMTpro [N-Term]	0.00293517	0.000307511	1	4	2	P04424	P04424 [114-122]			Argininosuccinate lyase OS=Homo sapiens OX=9606 GN=ASL PE=1 SV=4	ASL	A0A5F9ZHM8; F8W943; A0A5F9ZHC6; P04424	0	1363.75	9															68.4	73.1	77.6	135.1	80.6	74.2	117.1	63	122.9	125.9	83.4	1814.7	224.8		High	1.54e-05	0.0001057	6.93
HALIIYDDLSK	[K].HALIIYDDLSK.[Q]	1xTMTpro [K11]; 1xTMTpro [N-Term]	1xTMTpro [K11]; 1xTMTpro [N-Term]	0.0033659	0.000307511	1	1	1	P25705	P25705 [306-316]			ATP synthase subunit alpha, mitochondrial OS=Homo sapiens OX=9606 GN=ATP5F1A PE=1 SV=1	ATP5F1A	P25705	0	1896.11	11																												NoQuanValues	High	1.54e-05	0.0001294	6.15
CASLQKFGER	[RK].CASLQKFGER.[A]	1xCarbamidomethyl [C1]; 1xTMTpro [K6]; 1xTMTpro [N-Term]	1xCarbamidomethyl [C1]; 1xTMTpro [K6]; 1xTMTpro [N-Term]	0.00297278	0.000307511	2	6	3	100; A0A0C4DGB6	100 [223-232]; A0A0C4DGB6 [224-233]			ALBU_BOVIN;Albumin OS=Homo sapiens OX=9606 GN=ALB PE=1 SV=1	ALB	100; P02768; A0A0C4DGB6; H0YA55; D6RHD5; B7WNR0	1	1964.03	10	227.1	59.8	359.1	245	279.8	166.4	64.1	262.3	155.4	279.6	209.4	158.4	232.7	180.8	340.1	315.6	298.5	199.1	437.9	315.9	238.8	171	454.9	201.9	331.7	360.1	442.6	NotUnique	High	1.54e-05	0.0001077	6.8
TINGTFFGGWK	[R].TINGTFFGGWK.[S]	1xTMTpro [K11]; 1xTMTpro [N-Term]	1xTMTpro [K11]; 1xTMTpro [N-Term]	0.0022822	0.000307511	1	2	6	P08319	P08319 [319-329]			All-trans-retinol dehydrogenase [NAD(+)] ADH4 OS=Homo sapiens OX=9606 GN=ADH4 PE=1 SV=5	ADH4	P08319; A0A0D9SFB5	0	1836.03	11															403.1	103	470.2	587.1	754.3	410.6	566.8	319.3	538.7	659.4	473.1	5119.5	1023.8		High	1.54e-05	7.324e-05	6.8
HSWTIPEDGNSQK	[K].HSWTIPEDGNSQK.[T]	1xTMTpro [K13]; 1xTMTpro [N-Term]	1xTMTpro [K13]; 1xTMTpro [N-Term]	0.00321618	0.000307511	1	1	1	Q13201	Q13201 [25-37]			Multimerin-1 OS=Homo sapiens OX=9606 GN=MMRN1 PE=1 SV=3	MMRN1	Q13201	0	2107.11	13															55.5	83.3	58.2	99.4	60.1	81.7	119.2	37.2	56	60	100.5	71.7	91		High	1.54e-05	0.0001209	6.48
CPCFHQGK	[R].CPCFHQGK.[E]	2xCarbamidomethyl [C1; C3]; 1xTMTpro [K8]; 1xTMTpro [N-Term]	2xCarbamidomethyl [C1; C3]; 1xTMTpro [K8]; 1xTMTpro [N-Term]	0.00269788	0.000307511	1	1	6	P04275	P04275 [827-834]			von Willebrand factor OS=Homo sapiens OX=9606 GN=VWF PE=1 SV=4	VWF	P04275	0	1801.88	8															152.6	233.7	516.6	389.3	222.7	290.6	717.5	264.5	227	560.9	402.5	380.3	427.9		High	1.54e-05	9.332e-05	6
IDDDANLER	[K].IDDDANLER.[V]	1xTMTpro [N-Term]	1xTMTpro [N-Term]	0.00324891	0.000307511	1	4	1	P08319	P08319 [166-174]			All-trans-retinol dehydrogenase [NAD(+)] ADH4 OS=Homo sapiens OX=9606 GN=ADH4 PE=1 SV=5	ADH4	D6R9K8; D6RIB1; P08319; A0A0D9SFB5	0	1364.7	9															47.4	50	79.9	116.6	76.7	57.6	49.8	40.1	57.2	88	81.1	1189.1	153.2		High	1.54e-05	0.0001225	6.11
VGDSPIPGAGAYADDTAGAAAATGNGDILMR	[R].VGDSPIPGAGAYADDTAGAAAATGNGDILMR.[F]	1xTMTpro [N-Term]	1xTMTpro [N-Term]	0.00292025	0.000307511	1	1	1	P20933	P20933 [235-265]			N(4)-(beta-N-acetylglucosaminyl)-L-asparaginase OS=Homo sapiens OX=9606 GN=AGA PE=1 SV=2	AGA	P20933	0	3179.56	31																												NoQuanValues	High	1.54e-05	0.0001048	7.26
QTSILIQK	[R].QTSILIQK.[S]	1xTMTpro [K8]; 1xTMTpro [N-Term]	1xTMTpro [K8]; 1xTMTpro [N-Term]	0.00309618	0.000307511	1	1	7	P00995	P00995 [68-75]			Serine protease inhibitor Kazal-type 1 OS=Homo sapiens OX=9606 GN=SPINK1 PE=1 SV=2	SPINK1	P00995	0	1538.98	8	57.5	1122.7	75.4	165.2	68.7	150.3	327.6	70.3	124.9	164.7	95.5	256.2	630.2	295.1	259.8	203.4	431	1292.2	337	403.7	485	539.7	344.8	599.5	3218.9	539.7	1022.5		High	1.54e-05	0.0001142	8.13
DSEITFIK	[K].DSEITFIK.[K]	1xTMTpro [K8]; 1xTMTpro [N-Term]	1xTMTpro [K8]; 1xTMTpro [N-Term]	0.00230593	0.000307511	1	1	13	P01031	P01031 [1595-1602]			Complement C5 OS=Homo sapiens OX=9606 GN=C5 PE=1 SV=4	C5	P01031	0	1560.91	8	839.6	1344.3	890.9	797.5	910.1	771.3	1345.1	725.4	1310.5	577.1	847.5	1003.7	650.5	990.3	1076.6	1642.8	1151.2	2941.7	1058	1418.9	833.4	836.7	1291.4	1392	1391	802.1	1989.1		High	1.54e-05	7.431e-05	9.2
FIIHGFLDK	[R].FIIHGFLDK.[GA]	1xTMTpro [K9]; 1xTMTpro [N-Term]	1xTMTpro [K9]; 1xTMTpro [N-Term]	0.00284671	0.000307511	1	10	1	P16233	P16233 [89-97]			Pancreatic triacylglycerol lipase OS=Homo sapiens OX=9606 GN=PNLIP PE=1 SV=1	PNLIP	E9PMA6; E7EX42; E9PR20; E9PRT6; A0A087WX88; E9PMX6; E9PJC9; P54315; P54317; P16233	0	1698.02	9															174.8	39.3	152.7	434.9	230.2	176.9	318.1	99.4	223.9	224	274.5	259.7	362		High	1.54e-05	0.0001012	7.32
FIIHAPPGEFNEVFNDVR	[K].FIIHAPPGEFNEVFNDVR.[L]	1xTMTpro [N-Term]	1xTMTpro [N-Term]	0.00212796	0.000307511	1	4	2	C9JUG7	C9JUG7 [20-37]			F-actin-capping protein subunit alpha OS=Homo sapiens OX=9606 GN=CAPZA2 PE=1 SV=1	CAPZA2	C9JUG7; P47755; A0A0D9SET8; F8W9N7	0	2405.26	18															73.9	18.5	70.6	88.5	129.2	70.9	97.5	37.4	86.2	72.6	104.5	126.1	99.3		High	1.54e-05	6.608e-05	8.7
QSLLSVAPK	[R].QSLLSVAPK.[G]	1xTMTpro [K9]; 1xTMTpro [N-Term]	1xTMTpro [K9]; 1xTMTpro [N-Term]	0.00215576	0.000307511	1	3	4	P80404	P80404 [145-153]			4-aminobutyrate aminotransferase, mitochondrial OS=Homo sapiens OX=9606 GN=ABAT PE=1 SV=3	ABAT	H3BNQ7; P80404; H3BRN4	0	1550.98	9															107.2	30.2	120.8	155.7	169.4	119.6	125.4	108.2	146.9	167.1	143.9	817.6	206.2		High	1.54e-05	6.737e-05	7.49
LLIYDASNR	[R].LLIYDASNR.[A]	1xTMTpro [N-Term]	1xTMTpro [N-Term]	0.00339147	0.000307511	1	2	30	P04433	P04433 [66-74]			Immunoglobulin kappa variable 3-11 OS=Homo sapiens OX=9606 GN=IGKV3-11 PE=1 SV=1	IGKV3-11	A0A0A0MRZ8; P04433	0	1368.78	9	1754.5	596.5	2135.2	1608.8	1675.1	1360.5	1554.7	1533.7	2193.2	884.7	3360	1166.5	1263	1794.3	2703.5	2178.7	1980.9	3169.4	3871.7	2333.3	1716.7	970.1	3819.5	2061.6	4207.9	2008.6	4230.2		High	1.54e-05	0.0001308	6.5
SFRPDFVLIR	[R].SFRPDFVLIR.[Q]	1xTMTpro [N-Term]	1xTMTpro [N-Term]	0.00206262	0.000307511	1	1	2	Q92777	Q92777 [177-186]			Synapsin-2 OS=Homo sapiens OX=9606 GN=SYN2 PE=2 SV=4	SYN2	Q92777	0	1553.91	10	190.8	195.8	208.5	193	219.7	189.4	187	203.2	217.5	196.7	310.4	195.4	192.3	227.5	79.2	32.2	90.1	91.8	129.3	85.2	93.8	71.9	105.8	94.8	113.3	84.1	115.5		High	1.54e-05	6.322e-05	8.71
VVEESELAR	[R].VVEESELAR.[T]	1xTMTpro [N-Term]	1xTMTpro [N-Term]	0.00234802	0.000307511	1	1	5	P02748	P02748 [146-154]			Complement component C9 OS=Homo sapiens OX=9606 GN=C9 PE=1 SV=2	C9	P02748	0	1335.74	9	46.1	78.7	61.8	75.3	58	67.1	94.4	57.6	102.9	65.3	89.1	61.4	51.2	72.8	1002.6	1517.1	1129.3	3332.8	772.9	1399.3	628.2	1205.2	668.3	1886.7	990.1	671.4	1616.9		High	1.54e-05	7.639e-05	7.85
VDYESQSTDTQNFSSESKR	[K].VDYESQSTDTQNFSSESKR.[E]	1xTMTpro [K18]; 1xTMTpro [N-Term]	1xTMTpro [K18]; 1xTMTpro [N-Term]	0.0027048	0.000307511	1	7	1	A6XND1	A6XND1 [160-178]			Insulin-like growth factor-binding protein 3 OS=Homo sapiens OX=9606 GN=IGFBP3 PE=1 SV=1	IGFBP3	A6XND1; B3KWK7; P17936; C9JMX4; H0Y5K2; A6XND0; H0Y485	1	2816.38	19	46.9	7.6	39.5	32.7	48.5	19	21.8	43.4	39	11.5	57.4	13.7	12.4	38.9															High	1.54e-05	9.37e-05	7.05
ELAAQTIKK	[K].ELAAQTIKK.[S]	2xTMTpro [K8; K9]; 1xTMTpro [N-Term]	2xTMTpro [K8; K9]; 1xTMTpro [N-Term]	0.00312777	0.000307511	1	1	2	P19827	P19827 [215-223]			Inter-alpha-trypsin inhibitor heavy chain H1 OS=Homo sapiens OX=9606 GN=ITIH1 PE=1 SV=3	ITIH1	P19827	1	1914.22	9	252	70.9	200.5	119.5	236.1	112	120.3	186.8	262.8	72.6	259.8	129.1	119.8	197.3	169.5	542.7	89.4	198.3	136.2	93	57.8	66.6	216.5	66.1	97.3	64.2	193.5		High	1.54e-05	0.0001159	6.04
DGGVCLLSGTK	[K].DGGVCLLSGTK.[G]	1xCarbamidomethyl [C5]; 1xTMTpro [K11]; 1xTMTpro [N-Term]	1xCarbamidomethyl [C5]; 1xTMTpro [K11]; 1xTMTpro [N-Term]	0.00251724	0.000307511	1	1	1	P11717	P11717 [1852-1862]			Cation-independent mannose-6-phosphate receptor OS=Homo sapiens OX=9606 GN=IGF2R PE=1 SV=3	IGF2R	P11717	0	1714.97	11																												NoQuanValues	High	1.54e-05	8.454e-05	7.32
FASFIDKVR	[K].FASFIDKVR.[F]	1xTMTpro [K7]; 1xTMTpro [N-Term]	1xTMTpro [K7]; 1xTMTpro [N-Term]	0.00341722	0.000307511	4	21	2	Q7Z794; P35908; P04259; P13647	Q7Z794 [175-183]; P35908 [189-197]; P04259 [174-182]; P13647 [179-187]			Keratin, type II cytoskeletal 1b OS=Homo sapiens OX=9606 GN=KRT77 PE=1 SV=3;Keratin, type II cytoskeletal 2 epidermal OS=Homo sapiens OX=9606 GN=KRT2 PE=1 SV=2;Keratin, type II cytoskeletal 6B OS=Homo sapiens OX=9606 GN=KRT6B PE=1 SV=5;Keratin, type II cytoskeletal 5 OS=Homo sapiens OX=9606 GN=KRT5 PE=1 SV=3	KRT77	Q5XKE5; F8W1S1; P08729; Q7Z794; F8W0C6; Q7RTS7; Q86Y46; P35908; P04259; P02538; Q01546; O95678; P48668; Q9NSB2; P12035; F8VUG2; Q3SY84; Q14CN4; F8W1U3; P05787; P13647	1	1691.01	9															240.2	109.9	233.7	468	300.3	1384.3	469.7	1250.1	278.5	353.1	2846.3	290.7	720.7	NotUnique	High	1.54e-05	0.000132	9.91
DAGPLLISLK	[R].DAGPLLISLK.[D]	1xTMTpro [K10]; 1xTMTpro [N-Term]	1xTMTpro [K10]; 1xTMTpro [N-Term]	0.00329858	0.000307511	1	1	1	P31146	P31146 [384-393]			Coronin-1A OS=Homo sapiens OX=9606 GN=CORO1A PE=1 SV=4	CORO1A	P31146	0	1635.03	10																												NoQuanValues	High	1.54e-05	0.0001254	6.69
LLIYGASIR	[R].LLIYGASIR.[A]	1xTMTpro [N-Term]	1xTMTpro [N-Term]	0.00218957	0.000307511	1	1	6	A0A087WSY6	A0A087WSY6 [66-74]			Immunoglobulin kappa variable 3D-15 OS=Homo sapiens OX=9606 GN=IGKV3D-15 PE=3 SV=6	IGKV3D-15	A0A087WSY6	0	1309.82	9	273	95.1	310.6	209.1	252.4	170.6	229.1	264.7	520.2	139.5	498	123.9	182	335.8	767.5	128.4	668.9	635.3	1034.6	788.4	629.3	291.4	833.5	433.5	1377.2	613.4	1189		High	1.54e-05	6.885e-05	8.45
MDSNELTFIPR	[K].MDSNELTFIPR.[D]	1xTMTpro [N-Term]	1xTMTpro [N-Term]	0.00292025	0.000307511	1	3	1	H0YN67	H0YN67 [129-139]			Immunoglobulin superfamily-containing leucine-rich repeat protein (Fragment) OS=Homo sapiens OX=9606 GN=ISLR PE=1 SV=1	ISLR	H0YN67; H0YL90; O14498	0	1626.85	11	61.9	73.4	101	113.1	82.2	78.7	71.4	74.7	89.7	47.9	111.9	96.8	67.8	81.1															High	1.54e-05	0.0001051	7.33
FTNIGPDTMR	[R].FTNIGPDTMR.[V]	1xTMTpro [N-Term]	1xTMTpro [N-Term]	0.00339147	0.000307511	1	2	6	P02751	P02751 [1366-1375]			Fibronectin OS=Homo sapiens OX=9606 GN=FN1 PE=1 SV=5	FN1	P02751; H0Y7Z1	0	1455.76	10	297.8	87.7	226.7	313.6	273.8	109.6	166.8	233.2	176.2	81	255.8	114.4	249.7	198.3	745.1	1152	883.3	480	816.3	210.1	434.1	149.5	820.3	538.4	427.6	990.3	894.1		High	1.54e-05	0.0001306	7.27
MYQMDIQQELQR	[R].MYQMDIQQELQR.[Y]	1xTMTpro [N-Term]	1xTMTpro [N-Term]	0.00286128	0.000307511	1	1	12	P04114	P04114 [2523-2534]			Apolipoprotein B-100 OS=Homo sapiens OX=9606 GN=APOB PE=1 SV=2	APOB	P04114	0	2033.98	12	56.5	65.2	36.3	70.3	50.4	22.6	73.3	52.9	41	26.5	43.2	37.2	33.3	73	1017.9	413.7	1052.5	2655.7	1259	951.5	1990.5	1165.4	979.7	2315.7	1056.7	728	1592.5		High	1.54e-05	0.0001017	8.75
QTMVDSSCR	[K].QTMVDSSCR.[I]	1xCarbamidomethyl [C8]; 1xTMTpro [N-Term]	1xCarbamidomethyl [C8]; 1xTMTpro [N-Term]	0.00332368	0.000307511	1	1	1	P04275	P04275 [1053-1061]			von Willebrand factor OS=Homo sapiens OX=9606 GN=VWF PE=1 SV=4	VWF	P04275	0	1387.66	9	33.3	216.2	43.9	46.7	53.5	112.3	371.7	35.2	147.9	55	56.6	136.9	255.5	156.7															High	1.54e-05	0.0001269	7
NTLYLQMNSLK	[K].NTLYLQMNSLK.[T]	1xTMTpro [K11]; 1xTMTpro [N-Term]	1xTMTpro [K11]; 1xTMTpro [N-Term]	0.00204659	0.000307511	1	1	13	A0A0B4J1V0	A0A0B4J1V0 [98-108]			Immunoglobulin heavy variable 3-15 OS=Homo sapiens OX=9606 GN=IGHV3-15 PE=3 SV=1	IGHV3-15	A0A0B4J1V0	0	2080.14	11	440.4	173.7	592.1	430.8	421.3	333.9	515	376.1	767.9	263.6	911.3	281.2	432	406.1	1679.6	514.4	1192.2	1540.8	3425.5	1734.3	1477	841.4	3305.4	1715.3	2842.4	1482.1	2879.6		High	1.54e-05	6.242e-05	10.05
YLGEEYVK	[K].YLGEEYVK.[A]	1xTMTpro [K8]; 1xTMTpro [N-Term]	1xTMTpro [K8]; 1xTMTpro [N-Term]	0.00253022	0.000307511	1	1	76	P02787	P02787 [669-676]			Serotransferrin OS=Homo sapiens OX=9606 GN=TF PE=1 SV=3	TF	P02787	0	1608.91	8	13288.9	5879.4	9813.4	9681.7	11018.1	6202.1	6668.5	10213.1	12918.4	3992.6	12108.9	5288.8	5135.8	10364.7	10039.6	12660.9	7968.7	7033.9	10027.2	6558.5	4340	4627.7	10715.4	5475.6	4657.3	7764.4	13492.1		High	1.54e-05	8.515e-05	7.49
DWVIPPINLPENSR	[R].DWVIPPINLPENSR.[G]	1xTMTpro [N-Term]	1xTMTpro [N-Term]	0.00246594	0.000307511	1	5	1	P19022	P19022 [160-173]			Cadherin-2 OS=Homo sapiens OX=9606 GN=CDH2 PE=1 SV=4	CDH2	P19022; C9J126; C9JMH2; A0A6Q8PF58; C9J8J8	0	1954.07	14																												NoQuanValues	High	1.54e-05	8.206e-05	7.98
NTLYLQMNSLR	[K].NTLYLQMNSLR.[VA]	1xTMTpro [N-Term]	1xTMTpro [N-Term]	0.00236628	0.000307511	7	10	22	A0A075B7B8; P01768; A0A0J9YY99; A0A0B4J1X5; A0A075B7E8; P01764; P01767	A0A075B7B8 [96-106]; P01768 [96-106]; A0A0J9YY99 [96-106]; A0A0B4J1X5 [96-106]; A0A075B7E8 [96-106]; P01764 [96-106]; P01767 [95-105]			Immunoglobulin heavy variable 3/OR16-12 (non-functional) (Fragment) OS=Homo sapiens OX=9606 GN=IGHV3OR16-12 PE=1 SV=1;Immunoglobulin heavy variable 3-30 OS=Homo sapiens OX=9606 GN=IGHV3-30 PE=1 SV=2;Ig-like domain-containing protein (Fragment) OS=Homo sapiens OX=9606 PE=1 SV=1;Immunoglobulin heavy variable 3-74 OS=Homo sapiens OX=9606 GN=IGHV3-74 PE=3 SV=1;Immunoglobulin heavy variable 3/OR16-13 (non-functional) (Fragment) OS=Homo sapiens OX=9606 GN=IGHV3OR16-13 PE=1 SV=1;Immunoglobulin heavy variable 3-23 OS=Homo sapiens OX=9606 GN=IGHV3-23 PE=1 SV=2;Immunoglobulin heavy variable 3-53 OS=Homo sapiens OX=9606 GN=IGHV3-53 PE=1 SV=2	IGHV3OR16-12	A0A075B7B8; P01768; A0A0J9YY99; A0A0B4J1X5; A0A075B7E8; P01772; P0DP02; P01764; P01767; A0A0C4DH42	0	1803.94	11	787	308.4	971.5	944.3	972.9	744.1	762.7	727.1	771	426.6	1771.7	643.5	536.5	1043	2013.1	485.7	1004.6	1451.2	2580.8	1209.4	1352.3	646.7	3444.6	2090.3	3096.7	1160.9	2738.9	NotUnique	High	1.54e-05	7.716e-05	11.34
NTLYLQMSSLR	[K].NTLYLQMSSLR.[A]	1xTMTpro [N-Term]	1xTMTpro [N-Term]	0.00321618	0.000307511	1	1	6	A0A0J9YX35	A0A0J9YX35 [96-106]			Immunoglobulin heavy variable 3-64D OS=Homo sapiens OX=9606 GN=IGHV3-64D PE=3 SV=1	IGHV3-64D	A0A0J9YX35	0	1776.93	11	146.1	61.9	195.2	173.8	163.6	128	114.6	108.5	163.8	87.5	259.6	106.6	97.7	160.4	711	144	394.3	672.3	1260.3	465.1	565.7	300.6	986.1	558.8	946.3	358.6	1126.9		High	1.54e-05	0.0001209	10.09
MEAENLEQLIDQK	[K].MEAENLEQLIDQK.[L]	1xTMTpro [K13]; 1xTMTpro [N-Term]	1xTMTpro [K13]; 1xTMTpro [N-Term]	0.00331529	0.000307511	1	1	1	P11047	P11047 [1291-1303]			Laminin subunit gamma-1 OS=Homo sapiens OX=9606 GN=LAMC1 PE=1 SV=3	LAMC1	P11047	0	2169.17	13	43	111.8	74	60.9	63.9	73	84.5	54.9	108.4	62.1	61.9	85.7	81.1	76.1															High	1.54e-05	0.0001266	7.49
GPSVDWGK	[K].GPSVDWGK.[I]	1xTMTpro [K8]; 1xTMTpro [N-Term]	1xTMTpro [K8]; 1xTMTpro [N-Term]	0.00212244	0.000307511	1	14	4	E7EUC7	E7EUC7 [79-86]			UTP--glucose-1-phosphate uridylyltransferase OS=Homo sapiens OX=9606 GN=UGP2 PE=1 SV=1	UGP2	E7EUC7; C9JTZ5; F2Z3H1; A0A7I2V2Q3; A0A7I2V4T0; C9JVG3; C9JNZ1; Q16851; C9JQU9; A0A7I2YQ74; C9JUW1; A0A7I2V676; C9JWG0; A0A087WYS1	0	1453.83	8	97.4	170.1	148.2	172.8	127	85.6	118	108.5	146.4	148.8	337.9	155.4	2135.7	447.3	135.7	94	164.9	397.3	182	422.2	235.6	153.8	182	279.2	221.6	4638.1	664.2		High	1.54e-05	6.595e-05	9.53
EQLTPLIKK	[K].EQLTPLIKK.[A]	2xTMTpro [K8; K9]; 1xTMTpro [N-Term]	2xTMTpro [K8; K9]; 1xTMTpro [N-Term]	0.00320805	0.000307511	1	4	9	V9GYM3	V9GYM3 [103-111]			Apolipoprotein A-II OS=Homo sapiens OX=9606 GN=APOA2 PE=1 SV=1	APOA2	V9GYM3; V9GYE3; V9GYG9; P02652	1	1982.28	9	1354.3	120.4	391.9	205.7	994.6	153.6	200.1	530.5	425.3	81.5	778.2	136.4	111.5	415.5	1214	3760.1	427.6	642.3	769.3	313.9	318.9	315.5	2118.6	582.2	528.9	270.8	1272.7		High	1.54e-05	0.0001206	8.05
NTSISTAYMELSSLR	[R].NTSISTAYMELSSLR.[S]	1xTMTpro [N-Term]	1xTMTpro [N-Term]	0.00300319	0.000307511	1	1	12	P0DP01	P0DP01 [92-106]			Immunoglobulin heavy variable 1-8 OS=Homo sapiens OX=9606 GN=IGHV1-8 PE=3 SV=1	IGHV1-8	P0DP01	0	1977.03	15	113.9	69.9	179.8	148.4	119.8	57.9	179.9	182.2	265	92.6	187.1	125	83	154.2	431.3	104.4	529.3	708.7	842.5	503.2	492.6	286.5	1343.3	455.2	877.9	515.8	826.3		High	1.54e-05	0.0001094	7.33
SPASDQQLMEDK	[K].SPASDQQLMEDK.[T]	1xTMTpro [K12]; 1xTMTpro [N-Term]	1xTMTpro [K12]; 1xTMTpro [N-Term]	0.00222965	0.000307511	1	3	2	P08319	P08319 [121-132]			All-trans-retinol dehydrogenase [NAD(+)] ADH4 OS=Homo sapiens OX=9606 GN=ADH4 PE=1 SV=5	ADH4	D6R9K8; P08319; A0A0D9SFB5	0	2104.05	12															48.9	80.2	83.5	73.7	61.2	63.7	56.6	48.8	43.2	115.3	42.8	2344	284.2		High	1.54e-05	7.083e-05	6.43
DGETPDPEDPSRK	[R].DGETPDPEDPSRK.[I]	1xTMTpro [K13]; 1xTMTpro [N-Term]	1xTMTpro [K13]; 1xTMTpro [N-Term]	0.00212244	0.000307511	1	1	2	P09960	P09960 [176-188]			Leukotriene A-4 hydrolase OS=Homo sapiens OX=9606 GN=LTA4H PE=1 SV=2	LTA4H	P09960	1	2051.05	13															57.6	61.5	258.3	407.4	58.2	392	146.8	154.3	69.1	217.7	110.9	942	278.3		High	1.54e-05	6.593e-05	7.4
EGSIWNHQPCFLK	[K].EGSIWNHQPCFLK.[D]	1xCarbamidomethyl [C10]; 1xTMTpro [K13]; 1xTMTpro [N-Term]	1xCarbamidomethyl [C10]; 1xTMTpro [K13]; 1xTMTpro [N-Term]	0.00249146	0.000307511	1	5	1	Q12907	Q12907 [98-110]			Vesicular integral-membrane protein VIP36 OS=Homo sapiens OX=9606 GN=LMAN2 PE=1 SV=1	LMAN2	D6RBH1; D6RDX1; D6RIU4; D6RBV2; Q12907	0	2224.18	13															78.2	19.5	37.9	137.3	97	68.9	66.3	33.6	94.1	108.5	75.3	69.1	97.6		High	1.54e-05	8.308e-05	8.69
MYYSAVDPTK	[K].MYYSAVDPTK.[D]	1xTMTpro [K10]; 1xTMTpro [N-Term]	1xTMTpro [K10]; 1xTMTpro [N-Term]	0.00278913	0.000307511	1	1	29	P00450	P00450 [538-547]			Ceruloplasmin OS=Homo sapiens OX=9606 GN=CP PE=1 SV=1	CP	P00450	0	1929.99	10	590.8	1121	1004	934	678.2	933.4	1444.1	794.6	2072	633.5	1375.9	600.1	992	1345.3	1387.7	4867.4	2572.5	2521.2	1651.3	3168.2	2028	2229.8	2775	4534.1	2406.4	1780.3	5368		High	1.54e-05	9.821e-05	10.79
TCESLGAGGYR	[R].TCESLGAGGYR.[C]	1xCarbamidomethyl [C2]; 1xTMTpro [N-Term]	1xCarbamidomethyl [C2]; 1xTMTpro [N-Term]	0.00345184	0.000307511	1	1	1	P98160	P98160 [1627-1637]			Basement membrane-specific heparan sulfate proteoglycan core protein OS=Homo sapiens OX=9606 GN=HSPG2 PE=1 SV=4	HSPG2	P98160	0	1474.73	11															67.3	84.4	63.6	102.3	72.1	49.7	88	49.1	65.5	61.9	78.8	69.7	91.2		High	1.54e-05	0.0001342	6.07
EQLSLLDR	[K].EQLSLLDR.[F]	1xTMTpro [N-Term]	1xTMTpro [N-Term]	0.00229404	0.000307511	1	2	34	P01011	P01011 [145-152]			Alpha-1-antichymotrypsin OS=Homo sapiens OX=9606 GN=SERPINA3 PE=1 SV=2	SERPINA3	G3V595; P01011	0	1277.74	8	1355.6	8835.4	1596.3	2363.7	1675.9	5533.3	5007.3	1728.5	6462.5	4060.5	1921.2	4758.4	4910.9	4108.4	1178.2	853.3	2647.9	8850.6	1417.3	2622.2	1197.1	4827.6	1332.6	4675.5	2695.1	1588.6	3577.2		High	1.54e-05	7.383e-05	10.48
LCNSPSPQMNGKPCEGEAR	[R].LCNSPSPQMNGKPCEGEAR.[E]	2xCarbamidomethyl [C2; C14]; 1xTMTpro [K12]; 1xTMTpro [N-Term]	2xCarbamidomethyl [C2; C14]; 1xTMTpro [K12]; 1xTMTpro [N-Term]	0.00274666	0.000307511	1	1	8	P07996	P07996 [461-479]			Thrombospondin-1 OS=Homo sapiens OX=9606 GN=THBS1 PE=1 SV=2	THBS1	P07996	0	2887.38	19	142.5	48	156.3	82.5	128.2	90.3	82.6	99.7	35.4	116.2	34.3	41.4	54.1	115.2	239.5	394.8	278.4	159.1	194.8	127.2	101.7	133.7	483.1	102.6	249.7	185.8	270.1		High	1.54e-05	9.59e-05	6.16
WNFYYSPQSSPDKK	[K].WNFYYSPQSSPDKK.[L]	2xTMTpro [K13; K14]; 1xTMTpro [N-Term]	2xTMTpro [K13; K14]; 1xTMTpro [N-Term]	0.00273964	0.000307511	1	1	3	P04114	P04114 [4022-4035]			Apolipoprotein B-100 OS=Homo sapiens OX=9606 GN=APOB PE=1 SV=2	APOB	P04114	1	2659.43	14	100.2	71.3	86.9	70.6	72.7	44.8	76.5	70.3	91.4	32.7	69.6	58.6	43.2	86.9	158	65.9	138	324.5	187.5	100.1	117	111.2	193.4	193.1	147.3	74.1	263.9		High	1.54e-05	9.569e-05	6.59
FYSTSLK	[K].FYSTSLK.[T]	1xTMTpro [K7]; 1xTMTpro [N-Term]	1xTMTpro [K7]; 1xTMTpro [N-Term]	0.0039521	0.000457672	1	1	7	A0A0C4DH43	A0A0C4DH43 [79-85]			Immunoglobulin heavy variable 2-70D OS=Homo sapiens OX=9606 GN=IGHV2-70D PE=3 SV=1	IGHV2-70D	A0A0C4DH43	0	1453.85	7	1167.6	263.4	693.8	580.1	479.5	353.8	583	1358.5	599.5	287.2	3286.3	1040.2	1243	1193.8	1218.3	470.5	569.2	1002.9	1372.6	374	501.9	243.3	829.3	245.3	489	422.7	938.3		High	2.268e-05	0.0001636	11.08
EAEILEVLR	[K].EAEILEVLR.[H]	1xTMTpro [N-Term]	1xTMTpro [N-Term]	0.00383548	0.000457672	1	1	1	P36551	P36551 [439-447]			Oxygen-dependent coproporphyrinogen-III oxidase, mitochondrial OS=Homo sapiens OX=9606 GN=CPOX PE=1 SV=3	CPOX	P36551	0	1375.81	9															55	21.7	63.3	82.6	79.9	60.8	74.2	43.9	56.9	71.3	79.9	299.6	101.7		High	2.268e-05	0.0001564	9.33
LSWTADEGVFDNFVLK	[R].LSWTADEGVFDNFVLK.[I]	1xTMTpro [K16]; 1xTMTpro [N-Term]	1xTMTpro [K16]; 1xTMTpro [N-Term]	0.00358458	0.000457672	2	4	1	J3QSU6; P24821	J3QSU6 [1456-1471]; P24821 [1638-1653]			Tenascin OS=Homo sapiens OX=9606 GN=TNC PE=1 SV=1;Tenascin OS=Homo sapiens OX=9606 GN=TNC PE=1 SV=3	TNC	J3QSU6; P24821; F5H7V9; H0YGZ3	0	2449.33	16															8.7		11.4	15.7	10.6	8.7	16.7	8.3	16.3	22.6	11	19.8	20.9	NotUnique	High	2.268e-05	0.0001419	6.62
AADALLLK	[K].AADALLLK.[V]	1xTMTpro [K8]; 1xTMTpro [N-Term]	1xTMTpro [K8]; 1xTMTpro [N-Term]	0.00390312	0.000457672	1	1	30	P00924	P00924 [339-346]			Enolase 1 OS=Saccharomyces cerevisiae (strain ATCC 204508 / S288c) OX=559292 GN=ENO1 PE=1 SV=3	ENO1	P00924	0	1422.92	8	3825	1785.1	4455.3	4259.2	4834.5	2243.3	1896.1	4460.4	2282.2	2375.4	4318.4	2184.1	1561.3	3444	9235.5	8515.5	4036.3	4713.7	8774.7	3071.2	4649.8	2712.5	7575.1	3380	3534.6	3773.1	7950.1		High	2.268e-05	0.0001606	7.42
DDTVCLAK	[R].DDTVCLAK.[L]	1xCarbamidomethyl [C5]; 1xTMTpro [K8]; 1xTMTpro [N-Term]	1xCarbamidomethyl [C5]; 1xTMTpro [K8]; 1xTMTpro [N-Term]	0.00401163	0.000457672	1	1	21	P02787	P02787 [652-659]			Serotransferrin OS=Homo sapiens OX=9606 GN=TF PE=1 SV=3	TF	P02787	0	1529.85	8	2162.4	2034.8	2173.8	2228.1	2580.8	2168.8	2152	2112.3	2792.6	1411.7	2502.1	1887.9	955.6	2045.9	4343.7	3579.8	5016.1	2694.4	4075.7	3832.9	2203.1	2555.8	3854.7	2448.5	1893.6	4069.2	5234.5		High	2.268e-05	0.0001673	7.73
AKPALEDLR	[K].AKPALEDLR.[Q]	1xTMTpro [K2]; 1xTMTpro [N-Term]	1xTMTpro [K2]; 1xTMTpro [N-Term]	0.00377836	0.000457672	1	2	97	P02647	P02647 [231-239]			Apolipoprotein A-I OS=Homo sapiens OX=9606 GN=APOA1 PE=1 SV=1	APOA1	P02647; F8W696	0	1620.99	9	6581.2	4025	7342.6	7560.1	8133.4	4929.9	3668.4	5772.9	6996.6	2058	7645.5	5176.9	2588	5804	11639.8	19840.7	7193	6583	11261.9	4257.2	2565.6	3044.7	8406.4	2877.1	6037.3	4624.7	10158.9		High	2.268e-05	0.0001531	6.81
VVFDDTYDR	[R].VVFDDTYDR.[S]	1xTMTpro [N-Term]	1xTMTpro [N-Term]	0.00372203	0.000457672	1	1	1	P07451	P07451 [68-76]			Carbonic anhydrase 3 OS=Homo sapiens OX=9606 GN=CA3 PE=1 SV=3	CA3	P07451	0	1433.72	9	47.4	511.6	73.2	79.1	62.7	164.4	128	49.4	230.6	61.4	83.1	65.3	291.7	156.8															High	2.268e-05	0.00015	6.88
FTTDLDSPR	[K].FTTDLDSPR.[D]	1xTMTpro [N-Term]	1xTMTpro [N-Term]	0.00353982	0.000457672	2	5	2	J3QSU6; P24821	J3QSU6 [1701-1709]; P24821 [1883-1891]			Tenascin OS=Homo sapiens OX=9606 GN=TNC PE=1 SV=1;Tenascin OS=Homo sapiens OX=9606 GN=TNC PE=1 SV=3	TNC	J3QSU6; P24821; E9PC84; F5H7V9; H0YGZ3	0	1355.71	9	64.5	400.6	67.8	101	110.3	164.2	196.5	77.8	160.9	106.5	78	190.2	320.9	168.5	42	60.6	65.2	169.5	56.2	98.1	172.4	82.6	60.9	222.4	92.1	210.3	141.8	NotUnique	High	2.268e-05	0.0001393	7.04
SEVTFLAPVTRPDK	[R].SEVTFLAPVTRPDK.[V]	1xTMTpro [K14]; 1xTMTpro [N-Term]	1xTMTpro [K14]; 1xTMTpro [N-Term]	0.00360263	0.000457672	1	2	2	Q96GK7	Q96GK7 [94-107]			Fumarylacetoacetate hydrolase domain-containing protein 2A OS=Homo sapiens OX=9606 GN=FAHD2A PE=1 SV=1	FAHD2A	Q96GK7; C9JGM0	0	2168.26	14															52.4	25.1	69	183.7	55.4	78.9	56	45.6	49.2	85.6	101.9	515.3	125.3		High	2.268e-05	0.0001428	9.52
YVTCSNGDWSEPPR	[K].YVTCSNGDWSEPPR.[C]	1xCarbamidomethyl [C4]; 1xTMTpro [N-Term]	1xCarbamidomethyl [C4]; 1xTMTpro [N-Term]	0.00391287	0.000457672	1	1	1	Q92496	Q92496 [251-264]			Complement factor H-related protein 4 OS=Homo sapiens OX=9606 GN=CFHR4 PE=1 SV=3	CFHR4	Q92496	0	1971.92	14																												NoQuanValues	High	2.268e-05	0.0001615	6.72
VPSLVGSFIR	[K].VPSLVGSFIR.[S]	1xTMTpro [N-Term]	1xTMTpro [N-Term]	0.00376892	0.000457672	1	2	4	P78417	P78417 [123-132]			Glutathione S-transferase omega-1 OS=Homo sapiens OX=9606 GN=GSTO1 PE=1 SV=2	GSTO1	P78417; Q5TA02	0	1378.84	10	90	154.7	128.1	102.2	123.7	92.6	207.2	98	144.6	105.8	164.3	117.7	631.9	226.1	54.9	17.8	111	245.5	67	297.5	67	110.1	59.9	142.3	83.3	737.2	186.3		High	2.268e-05	0.0001528	7.09
DQPHTPAWNAVYR	[K].DQPHTPAWNAVYR.[I]	1xTMTpro [N-Term]	1xTMTpro [N-Term]	0.0039521	0.000457672	1	4	1	P19022	P19022 [409-421]			Cadherin-2 OS=Homo sapiens OX=9606 GN=CDH2 PE=1 SV=4	CDH2	P19022; C9J126; C9JMH2; A0A6Q8PF58	0	1858.95	13																												NoQuanValues	High	2.268e-05	0.0001635	7.11
LLIPVTCEFPR	[K].LLIPVTCEFPR.[L]	1xCarbamidomethyl [C7]; 1xTMTpro [N-Term]	1xCarbamidomethyl [C7]; 1xTMTpro [N-Term]	0.00397186	0.000457672	1	1	3	Q8WWZ8	Q8WWZ8 [350-360]			Oncoprotein-induced transcript 3 protein OS=Homo sapiens OX=9606 GN=OIT3 PE=1 SV=2	OIT3	Q8WWZ8	0	1648.94	11	369.4	226.3	350.3	311.2	370.8	261.7	235.3	377.5	526.3	234.3	454.8	280.1	365.2	321.5	255.9	33.8	232.4	369.9	427.7	272.8	288.6	139.7	306.3	258.7	464.6	214.3	371.8		High	2.268e-05	0.0001649	7.34
EQPLDEELK	[K].EQPLDEELK.[D]	1xTMTpro [K9]; 1xTMTpro [N-Term]	1xTMTpro [K9]; 1xTMTpro [N-Term]	0.00353093	0.000457672	1	1	1	P05023	P05023 [527-535]			Sodium/potassium-transporting ATPase subunit alpha-1 OS=Homo sapiens OX=9606 GN=ATP1A1 PE=1 SV=1	ATP1A1	P05023	0	1708.96	9															78.2	75.1	112.9	113.5	87.7	89.6	111.7	68.1	103.3	114.3	129.6	80.6	127.3		High	2.268e-05	0.0001387	7.24
ALRLPPTTTCQQQK	[R].ALRLPPTTTCQQQK.[E]	1xCarbamidomethyl [C10]; 1xTMTpro [K14]; 1xTMTpro [N-Term]	1xCarbamidomethyl [C10]; 1xTMTpro [K14]; 1xTMTpro [N-Term]	0.00405178	0.000457672	1	4	3	B4E1Z4	B4E1Z4 [1108-1121]			C3/C5 convertase OS=Homo sapiens OX=9606 PE=1 SV=1	1 SV=1	E7ETN3; P00751; B4E1Z4; H7C5H1	1	2250.29	14	347.6	58.6	186.2	87.2	119.7	68.1	158.2	138.7	682.3	50.7	223.1	106.4	244.2	181.8															High	2.268e-05	0.0001696	7
FAMLDDVK	[R].FAMLDDVK.[I]	1xTMTpro [K8]; 1xTMTpro [N-Term]	1xTMTpro [K8]; 1xTMTpro [N-Term]	0.00394226	0.000457672	1	1	2	Q9Y5C1	Q9Y5C1 [37-44]			Angiopoietin-related protein 3 OS=Homo sapiens OX=9606 GN=ANGPTL3 PE=1 SV=1	ANGPTL3	Q9Y5C1	0	1546.88	8	137.4	187.5	130.8	125.3	135.6	159.7	233.5	123.7	241.8	140.5	140.3	203.8	202	183.4	131	90.3	79.9	320.5	138.1	111.1	83.2	128.2	96.2	157.9	96.5	83.4	178.3		High	2.268e-05	0.0001628	8.71
FCEAEFSVK	[R].FCEAEFSVK.[T]	1xCarbamidomethyl [C2]; 1xTMTpro [K9]; 1xTMTpro [N-Term]	1xCarbamidomethyl [C2]; 1xTMTpro [K9]; 1xTMTpro [N-Term]	0.00356662	0.000457672	1	1	10	Q16610	Q16610 [244-252]			Extracellular matrix protein 1 OS=Homo sapiens OX=9606 GN=ECM1 PE=1 SV=2	ECM1	Q16610	0	1724.92	9	764.1	640.6	738.6	859.5	1022.6	632.3	683.4	731.7	989.8	465	951.1	790	534.5	825.9	1034.2	1013.2	897.2	923.4	1425	587.7	859.4	432.8	1096.1	611.6	978.1	608.2	1239.2		High	2.268e-05	0.0001404	6.44
GHQLLSADVDIK	[R].GHQLLSADVDIK.[E]	1xTMTpro [K12]; 1xTMTpro [N-Term]	1xTMTpro [K12]; 1xTMTpro [N-Term]	0.00351321	0.000457672	1	2	1	P46459	P46459 [416-427]			Vesicle-fusing ATPase OS=Homo sapiens OX=9606 GN=NSF PE=1 SV=3	NSF	P46459; I3L0N3	0	1904.11	12																												NoQuanValues	High	2.268e-05	0.0001376	6.62
LFSQETVMK	[K].LFSQETVMK.[F]	1xTMTpro [K9]; 1xTMTpro [N-Term]	1xTMTpro [K9]; 1xTMTpro [N-Term]	0.00365729	0.000457672	1	1	3	Q9HDC9	Q9HDC9 [348-356]			Adipocyte plasma membrane-associated protein OS=Homo sapiens OX=9606 GN=APMAP PE=1 SV=2	APMAP	Q9HDC9	0	1690.97	9	291.8	212.5	367.5	358.7	312.5	282	283.5	191.7	508.2	153.4	279.2	247.4	187.5	289.6	400.2	849.1	463.9	513.5	589.2	351.7	116.6	363.8	255.3	333.4	371.4	364	627.8		High	2.268e-05	0.0001462	6.21
LLLPGELAK	[R].LLLPGELAK.[H]	1xTMTpro [K9]; 1xTMTpro [N-Term]	1xTMTpro [K9]; 1xTMTpro [N-Term]	0.00406187	0.000457672	1	17	15	Q16778	Q16778 [101-109]			Histone H2B type 2-E OS=Homo sapiens OX=9606 GN=H2BC21 PE=1 SV=3	H2BC21	Q16778; Q5QNW6; Q99879; A0A2R8Y619; P33778; P58876; Q96A08; Q93079; O60814; Q99880; P62807; P57053; Q8N257; P06899; P23527; U3KQK0; Q99877	0	1562.02	9	700.8	1101.5	1061	858.3	823.3	882.3	1156.6	720.8	1038.9	914.8	980.4	967.7	3961.1	1491.2	300	73.3	346.7	821.1	419.1	2688.5	453.8	390.1	347	627.7	348	7149.9	1220.1		High	2.268e-05	0.0001704	4.59
SVGYKPDFVGFEIPDK	[R].SVGYKPDFVGFEIPDK.[F]	2xTMTpro [K5; K16]; 1xTMTpro [N-Term]	2xTMTpro [K5; K16]; 1xTMTpro [N-Term]	0.00393244	0.000457672	1	1	1	P00492	P00492 [171-186]			Hypoxanthine-guanine phosphoribosyltransferase OS=Homo sapiens OX=9606 GN=HPRT1 PE=1 SV=2	HPRT1	P00492	0	2710.53	16																												NoQuanValues	High	2.268e-05	0.0001622	7.65
FDLEPDTYCR	[K].FDLEPDTYCR.[Y]	1xCarbamidomethyl [C9]; 1xTMTpro [N-Term]	1xCarbamidomethyl [C9]; 1xTMTpro [N-Term]	0.00369416	0.000457672	1	1	2	Q15113	Q15113 [205-214]			Procollagen C-endopeptidase enhancer 1 OS=Homo sapiens OX=9606 GN=PCOLCE PE=1 SV=2	PCOLCE	Q15113	0	1619.77	10	213.4	100.3	132.9	235.4	151.8	111.1	139.1	112	150.7	49.9	178.8	159.5	53	172.6	119.9	369.5	116.7	169.4	205.5	104	65.3	71.1	208.2	83.9	132.4	100.6	283.2		High	2.268e-05	0.0001479	7.17
ALPAPIEK	[K].ALPAPIEK.[T]	1xTMTpro [K8]; 1xTMTpro [N-Term]	1xTMTpro [K8]; 1xTMTpro [N-Term]	0.00403166	0.000457672	3	6	273	P01857; A0A4W9A917; A0A0A0MS07	P01857 [210-217]; A0A4W9A917 [257-264]; A0A0A0MS07 [175-182]			Immunoglobulin heavy constant gamma 1 OS=Homo sapiens OX=9606 GN=IGHG1 PE=1 SV=1;Immunoglobulin heavy constant gamma 3 (Fragment) OS=Homo sapiens OX=9606 GN=IGHG3 PE=1 SV=1;Immunoglobulin heavy constant gamma 1 (Fragment) OS=Homo sapiens OX=9606 GN=IGHG1 PE=1 SV=1	IGHG1	P01857; A0A0A0MS08; A0A4W9A917; A0A286YES1; A0A0A0MS07; P01860	0	1446.92	8	10562.8	4561.2	15004.6	9593.5	10813.2	10514.8	9945.1	13169.5	26170.7	9578.1	26555.7	16290.4	6165.3	14117.6	6704	9006.9	9777.3	15334.2	19624.5	10478.7	15079.8	4286.7	7886.5	10517.8	16618	10863.4	16692.6	NotUnique	High	2.268e-05	0.0001688	6.11
MLQITNTGFEMK	[K].MLQITNTGFEMK.[L]	1xTMTpro [K12]; 1xTMTpro [N-Term]	1xTMTpro [K12]; 1xTMTpro [N-Term]	0.00362077	0.000457672	1	1	6	P20742	P20742 [304-315]			Pregnancy zone protein OS=Homo sapiens OX=9606 GN=PZP PE=1 SV=4	PZP	P20742	0	2168.14	12	42.3	196.3	196.4	202.9	58.7	176.5	42.1	60.2	105.1	79.8	161.2	56.7	30.4	97.7	647.2	584.8	679.1	831	830.2	395.5	395	435.5	712.2	541.4	834	445.8	805		High	2.268e-05	0.0001436	8.74
SGTHTLPVESGDMK	[R].SGTHTLPVESGDMK.[G]	1xTMTpro [K14]; 1xTMTpro [N-Term]	1xTMTpro [K14]; 1xTMTpro [N-Term]	0.00352206	0.000457672	1	1	2	P20742	P20742 [504-517]			Pregnancy zone protein OS=Homo sapiens OX=9606 GN=PZP PE=1 SV=4	PZP	P20742	0	2214.14	14															147.7	401.2	123.9	138.4	43.2	32.6	33.3	84.8	131.7	110.2	145.7	60.1	167.1		High	2.268e-05	0.0001382	8.57
YGPFGPEMTNPLR	[K].YGPFGPEMTNPLR.[E]	1xTMTpro [N-Term]	1xTMTpro [N-Term]	0.00361169	0.000457672	1	2	1	E7EUF1	E7EUF1 [314-326]			Ectonucleotide pyrophosphatase/phosphodiesterase family member 2 OS=Homo sapiens OX=9606 GN=ENPP2 PE=1 SV=1	ENPP2	E7EUF1; Q13822	0	1782.92	13															130.4	23.9	98.2	174.9	153.6	79.2	163.3	78.8	156.6	108.6	98.4	100.4	175.8		High	2.268e-05	0.0001431	7.13
IEFTPEQIEEFK	[K].IEFTPEQIEEFK.[E]	1xTMTpro [K12]; 1xTMTpro [N-Term]	1xTMTpro [K12]; 1xTMTpro [N-Term]	0.0038259	0.000457672	1	1	1	P08590	P08590 [44-55]			Myosin light chain 3 OS=Homo sapiens OX=9606 GN=MYL3 PE=1 SV=3	MYL3	P08590	0	2118.16	12	62.6	238.7	70.9	93.4	81.1	70.5	67.7	87.2	79.7	36.3	80.4	57.6	75.4	67.4															High	2.268e-05	0.0001562	7.16
MKGLIDEVNQDFTNR	[R].MKGLIDEVNQDFTNR.[I]	1xTMTpro [K2]; 1xTMTpro [N-Term]	1xTMTpro [K2]; 1xTMTpro [N-Term]	0.00371272	0.000457672	1	2	2	P02671	P02671 [70-84]			Fibrinogen alpha chain OS=Homo sapiens OX=9606 GN=FGA PE=1 SV=2	FGA	P02671; A0A087WUA0	1	2535.32	15	46.3	65.6	82.4	48.3	52.7	50.8	136.4	46.9	83.3	55.5	82.5	137	355.4	83.8	63.6	25	56	81.3	57.7	45.6	57	49.9	185.9	80.4	59.4	42.6	85.9		High	2.268e-05	0.0001493	9.37
ILNTPNCALQIVAR	[K].ILNTPNCALQIVAR.[L]	1xCarbamidomethyl [C7]; 1xTMTpro [N-Term]	1xCarbamidomethyl [C7]; 1xTMTpro [N-Term]	0.00362077	0.000457672	1	1	2	P48061	P48061 [49-62]			Stromal cell-derived factor 1 OS=Homo sapiens OX=9606 GN=CXCL12 PE=1 SV=1	CXCL12	P48061	0	1887.08	14	83.3	88.4	101	83.4	103.3	68.2	126.7	93.4	121.7	73.6	155.6	94.4	87.6	100.6															High	2.268e-05	0.0001439	6.67
VVATGLCGTEMK	[K].VVATGLCGTEMK.[V]	1xCarbamidomethyl [C7]; 1xTMTpro [K12]; 1xTMTpro [N-Term]	1xCarbamidomethyl [C7]; 1xTMTpro [K12]; 1xTMTpro [N-Term]	0.00355766	0.000457672	1	3	1	P28332	P28332 [41-52]			Alcohol dehydrogenase 6 OS=Homo sapiens OX=9606 GN=ADH6 PE=1 SV=3	ADH6	P28332; D6RH17; Q8IUN7	0	1874.04	12															63.8	26.1	41.7	43.6	63	36.1	31.8	18.2	36	53.5	49.1	120.7	54.5		High	2.268e-05	0.0001401	7.81
GNVGFVFTK	[R].GNVGFVFTK.[E]	1xTMTpro [K9]; 1xTMTpro [N-Term]	1xTMTpro [K9]; 1xTMTpro [N-Term]	0.00349558	0.000457672	1	11	2	P05388	P05388 [84-92]			60S acidic ribosomal protein P0 OS=Homo sapiens OX=9606 GN=RPLP0 PE=1 SV=1	RPLP0	P05388; F8VS58; F8VPE8; F8VU65; F8VW21; F8VWV4; F8VWS0; G3V210; F8VQY6; F8VZS0; F8VRK7	0	1576.93	9	49.7	52.7	73.4	50.4	61.9	42.8	46.7	62.9	65.8	46.6	67.1	51.6	185.9	80.8	31.1	22.5	47.5	64	49.5	44.3	42	30	44.2	42.2	58	77.2	69.2		High	2.268e-05	0.0001367	8.33
ESDWLGQSMFTCR	[K].ESDWLGQSMFTCR.[V]	1xCarbamidomethyl [C12]; 1xTMTpro [N-Term]	1xCarbamidomethyl [C12]; 1xTMTpro [N-Term]	0.00394226	0.000457672	1	1	18	P01871	P01871 [186-198]			Immunoglobulin heavy constant mu OS=Homo sapiens OX=9606 GN=IGHM PE=1 SV=4	IGHM	P01871	0	2067.93	13	1114.1	114.9	2950.9	291.8	408.7	2365.1	210.6	365.6	434.6	556.2	357.6	568.6	166.4	579.2	380.7	322.7	363	462.2	485.3	259	349.3	227.7	366.5	393.5	877.7	1343.5	1724.3		High	2.268e-05	0.0001629	7.04
VPSVYPLDRLEIELLK	[K].VPSVYPLDRLEIELLK.[G]	1xTMTpro [K16]; 1xTMTpro [N-Term]	1xTMTpro [K16]; 1xTMTpro [N-Term]	0.00348679	0.000457672	1	1	3	P19320	P19320 [427-442]			Vascular cell adhesion protein 1 OS=Homo sapiens OX=9606 GN=VCAM1 PE=1 SV=1	VCAM1	P19320	1	2492.5	16	45.4	84.4	41.1	65.8	44.2	58.8	72.4	45.3	78.2	52.8	63.1	89.9	89.7	104.1	92.3	13.9	87.3	234.1	85.6	324.6	417.2	81.8	140.3	146.5	169.7	157.1	172.2		High	2.268e-05	0.0001362	6.75
EVCQAVPCPAR	[R].EVCQAVPCPAR.[W]	2xCarbamidomethyl [C3; C8]; 1xTMTpro [N-Term]	2xCarbamidomethyl [C3; C8]; 1xTMTpro [N-Term]	0.00357559	0.000457672	1	1	2	Q76LX8	Q76LX8 [944-954]			A disintegrin and metalloproteinase with thrombospondin motifs 13 OS=Homo sapiens OX=9606 GN=ADAMTS13 PE=1 SV=1	ADAMTS13	Q76LX8	0	1590.81	11															90.7	96.9	78.5	80.1	111.5	52.3	94.7	44.2	88.6	50.7	91.1	72.9	95.6		High	2.268e-05	0.0001413	7.29
LLATEQEDAAVAK	[K].LLATEQEDAAVAK.[S]	1xTMTpro [K13]; 1xTMTpro [N-Term]	1xTMTpro [K13]; 1xTMTpro [N-Term]	0.00371272	0.000457672	1	3	1	F8W7S5	F8W7S5 [49-61]			Ribosome-binding protein 1 OS=Homo sapiens OX=9606 GN=RRBP1 PE=1 SV=1	RRBP1	F8W7S5; A0A087WVV2; Q9P2E9	0	1967.13	13															44.6	23.6	50.5	74.9	65.8	52.9	67.5	31.2	67.3	47.8	73.4	201.9	82.1		High	2.268e-05	0.0001492	6.83
ILANGLLQLGHGLK	[K].ILANGLLQLGHGLK.[D]	1xTMTpro [K14]; 1xTMTpro [N-Term]	1xTMTpro [K14]; 1xTMTpro [N-Term]	0.00369416	0.000457672	1	1	4	Q9Y5C1	Q9Y5C1 [45-58]			Angiopoietin-related protein 3 OS=Homo sapiens OX=9606 GN=ANGPTL3 PE=1 SV=1	ANGPTL3	Q9Y5C1	0	2055.29	14	67.3	96.9	71.7	81	64.2	103.3	148	59.6	145.3	77.5	85.1	132.6	130	92.7	207.4	43.7	186.7	776.4	269.1	263.4	131.4	310.2	217.7	399.5	252.9	183.5	372.6		High	2.268e-05	0.000148	5.58
DLGAIVYCVGVK	[R].DLGAIVYCVGVK.[D]	1xCarbamidomethyl [C8]; 1xTMTpro [K12]; 1xTMTpro [N-Term]	1xCarbamidomethyl [C8]; 1xTMTpro [K12]; 1xTMTpro [N-Term]	0.00391287	0.000457672	1	1	1	Q9H6X2	Q9H6X2 [170-181]			Anthrax toxin receptor 1 OS=Homo sapiens OX=9606 GN=ANTXR1 PE=1 SV=2	ANTXR1	Q9H6X2	0	1902.1	12	98.4	48.8	110	89.4	77	52.2	59.7	114.7	103.3	43.5	97.7	59	52	75.2															High	2.268e-05	0.0001611	6.32
AELQEGAR	[R].AELQEGAR.[Q]	1xTMTpro [N-Term]	1xTMTpro [N-Term]	0.00369416	0.000457672	1	2	20	P02647	P02647 [148-155]			Apolipoprotein A-I OS=Homo sapiens OX=9606 GN=APOA1 PE=1 SV=1	APOA1	P02647; F8W696	0	1177.65	8	1478.4	1891.8	2075.9	2127.2	2372.4	1768.6	1269.7	1598.1	1513.3	1100.6	1870.9	2357.3	787.8	1753.5	2428.9	1137.5	1947.3	669.2	1918.8	682.3	301.7	580.3	1492.3	588.9	910.2	1515.2	1843.2		High	2.268e-05	0.0001481	8.59
ILEGFQPSGR	[R].ILEGFQPSGR.[F]	1xTMTpro [N-Term]	1xTMTpro [N-Term]	0.00384507	0.000457672	1	1	6	P80108	P80108 [440-449]			Phosphatidylinositol-glycan-specific phospholipase D OS=Homo sapiens OX=9606 GN=GPLD1 PE=1 SV=3	GPLD1	P80108	0	1407.79	10	857.1	178.7	842.7	513.5	893.2	319.2	299.4	546.8	524.7	163.4	786.3	259	271.1	482.2	625.8	853.2	545.7	169.6	617.8	291	130.3	154.8	746.9	160.1	308.9	369.6	723.5		High	2.268e-05	0.000157	8.02
EYFAIDNSGR	[K].EYFAIDNSGR.[I]	1xTMTpro [N-Term]	1xTMTpro [N-Term]	0.0039917	0.000457672	1	2	2	P33151	P33151 [198-207]			Cadherin-5 OS=Homo sapiens OX=9606 GN=CDH5 PE=1 SV=5	CDH5	I3L1J2; P33151	0	1475.74	10	37.9	29.2	41.3	50.7	28.5	31.4	43.4	23.7	52.2	22.8	45.2	28.5	22.3	47.7	121.9	190.3	106.5	189.2	154.6	192.8	146.9	72.9	134.5	131.9	171.8	122.4	218.8		High	2.268e-05	0.0001659	6.25
LKSWFEPLVEDMQR	[R].LKSWFEPLVEDMQR.[Q]	1xTMTpro [K2]; 1xTMTpro [N-Term]	1xTMTpro [K2]; 1xTMTpro [N-Term]	0.00383548	0.000457672	1	1	2	P02649	P02649 [279-292]			Apolipoprotein E OS=Homo sapiens OX=9606 GN=APOE PE=1 SV=1	APOE	P02649	1	2533.34	14															36.9	15.3	139	72.2	93.4	94.8	46.7	98.3	64.9	40.3	145.6	85.6	93.1		High	2.268e-05	0.0001563	11.15
SWWGDYWEPFR	[K].SWWGDYWEPFR.[A]	1xTMTpro [N-Term]	1xTMTpro [N-Term]	0.00364813	0.000457672	1	2	1	P12259	P12259 [2090-2100]			Coagulation factor V OS=Homo sapiens OX=9606 GN=F5 PE=1 SV=4	F5	P12259; A0A0A0MRJ7	0	1832.87	11	68.3	57.6	54.8	50.3	56.6	27.7	73.2	58	83	24	60	35.8	48.4	56.7															High	2.268e-05	0.0001454	7.18
ETLFSVMPGLK	[K].ETLFSVMPGLK.[M]	1xTMTpro [K11]; 1xTMTpro [N-Term]	1xTMTpro [K11]; 1xTMTpro [N-Term]	0.003874	0.000457672	1	3	54	Q14624	Q14624 [816-826]			Inter-alpha-trypsin inhibitor heavy chain H4 OS=Homo sapiens OX=9606 GN=ITIH4 PE=1 SV=4	ITIH4	H7C0L5; B7ZKJ8; Q14624	0	1977.1	11	1684.1	3241.4	1978.7	1906	1807.1	1658.1	2337.5	1580.4	2426.7	1185.9	2154.9	1737.1	1460.3	1982.7	2046	511.1	1705.9	4210.3	2129.2	1922.5	1609.7	1855.3	2643.7	3579.9	2454.9	1611.4	3260.7		High	2.268e-05	0.0001591	9.37
ALTDMPQMR	[K].ALTDMPQMR.[M]	1xTMTpro [N-Term]	1xTMTpro [N-Term]	0.00404171	0.000457672	1	1	17	P02671	P02671 [250-258]			Fibrinogen alpha chain OS=Homo sapiens OX=9606 GN=FGA PE=1 SV=2	FGA	P02671	0	1366.71	9	1397.8	1968.5	1961.6	1391.1	1554.4	1847.3	3981	1463.8	2821.2	922.5	2314.2	1869.4	4029	2088.9	1136.6	1807.7	2366.5	1951.9	1339	1407.9	1067.6	1236.6	1450	2907	2152.4	946.3	2403.9		High	2.268e-05	0.0001691	7.3
EVVTSEDGSDCPEAMDLGTLSGIGTLDGFRHR	[K].EVVTSEDGSDCPEAMDLGTLSGIGTLDGFRHR.[H]	1xCarbamidomethyl [C11]; 1xTMTpro [N-Term]	1xCarbamidomethyl [C11]; 1xTMTpro [N-Term]	0.00360263	0.000457672	1	1	1	P02671	P02671 [481-512]			Fibrinogen alpha chain OS=Homo sapiens OX=9606 GN=FGA PE=1 SV=2	FGA	P02671	1	3872.81	32	20.6	51.3	22.6	25.4	26.2	26.3	64.1	26.5	40.2	19.5	33.5	51.2	20	47.7															High	2.268e-05	0.0001429	7.98
ESYYFDLTDGLS	[K].ESYYFDLTDGLS.[-]	1xTMTpro [N-Term]	1xTMTpro [N-Term]	0.00368491	0.000457672	1	1	7	P01042	P01042 [633-644]			Kininogen-1 OS=Homo sapiens OX=9606 GN=KNG1 PE=1 SV=2	KNG1	P01042	0	1713.82	12	268.2	277.4	365.6	341.2	360.7	266	341.1	339.4	449.4	181.6	291.8	342.1	130.7	348.4	183.7	118.8	165.2	173.3	224.9	106.7	131.7	84.5	199.7	143.3	161.5	134.3	236.5		High	2.268e-05	0.0001475	6.87
FVMEEGRK	[R].FVMEEGRK.[A]	1xTMTpro [K8]; 1xTMTpro [N-Term]	1xTMTpro [K8]; 1xTMTpro [N-Term]	0.00363899	0.000457672	1	1	2	P09467	P09467 [17-24]			Fructose-1,6-bisphosphatase 1 OS=Homo sapiens OX=9606 GN=FBP1 PE=1 SV=5	FBP1	P09467	1	1603.91	8															81.9	119.3	165.2	302.5	109	146.6	102.5	209.8	88.9	369.3	82.8	4318	522.9		High	2.268e-05	0.0001449	11.48
VNYDEENWR	[R].VNYDEENWR.[K]	1xTMTpro [N-Term]	1xTMTpro [N-Term]	0.00353982	0.000457672	1	1	1	P15144	P15144 [632-640]			Aminopeptidase N OS=Homo sapiens OX=9606 GN=ANPEP PE=1 SV=4	ANPEP	P15144	0	1528.74	9															89.3	130.2	90.1	167.7	100.8	85.2	99.4	55.4	102.8	129.4	84	104.1	157.6		High	2.268e-05	0.0001393	6.23
DTSISTAYMELSR	[R].DTSISTAYMELSR.[L]	1xTMTpro [N-Term]	1xTMTpro [N-Term]	0.00377836	0.000457672	1	1	12	P23083	P23083 [92-104]			Immunoglobulin heavy variable 1-2 OS=Homo sapiens OX=9606 GN=IGHV1-2 PE=1 SV=2	IGHV1-2	P23083	0	1924.93	13	97.6	108.5	123	124.9	144.5	110.8	243.8	177.1	185.4	86.7	195	175	104.9	183.7	409	223.2	704	634	1031.3	747.7	732.1	201.3	1039.4	989.4	829.3	710.1	1178.8		High	2.268e-05	0.0001531	8.06
TLSLPELEQQQEQQQEQQQEQVQMLAPLES	[K].TLSLPELEQQQEQQQEQQQEQVQMLAPLES.[-]	1xTMTpro [N-Term]	1xTMTpro [N-Term]	0.00379731	0.000457672	1	1	6	P06727	P06727 [367-396]			Apolipoprotein A-IV OS=Homo sapiens OX=9606 GN=APOA4 PE=1 SV=4	APOA4	P06727	0	3841.91	30	200.5	94.3	265.1	287.1	275.2	156.9	108.8	217	164.7	104.9	196.9	136.1	87.7	195	53.2	15.4	52	44	67.4	39.3	47	25.3	52.4	36.3	42.5	48	73.4		High	2.268e-05	0.000154	7.5
ALLTPVAIAAGR	[K].ALLTPVAIAAGR.[K]	1xTMTpro [N-Term]	1xTMTpro [N-Term]	0.00384507	0.000457672	1	1	3	P00390	P00390 [380-391]			Glutathione reductase, mitochondrial OS=Homo sapiens OX=9606 GN=GSR PE=1 SV=2	GSR	P00390	0	1456.92	12	72.8	76.2	82.1	80.7	73.5	56.4	86.7	94.5	111.8	69.1	108.6	96	263.2	102.4	173.1	40.4	230.1	424.9	304.3	299.2	219.4	150.8	205.8	343.6	258.3	1492.5	387.3		High	2.268e-05	0.0001569	9.31
AQYEEIANR	[K].AQYEEIANR.[S]	1xTMTpro [N-Term]	1xTMTpro [N-Term]	0.00368491	0.000457672	1	3	1	P13647	P13647 [344-352]			Keratin, type II cytoskeletal 5 OS=Homo sapiens OX=9606 GN=KRT5 PE=1 SV=3	KRT5	H0YIN9; H0YI76; P13647	0	1397.73	9															25.3	117.7	101.4	67.6	42	147.3	46.8	103.3	16.6	43.6	225.7	84.1	117.6		High	2.268e-05	0.0001478	6.63
TLLEGEESR	[R].TLLEGEESR.[M]	1xTMTpro [N-Term]	1xTMTpro [N-Term]	0.00357559	0.000457672	1	1	2	P04264	P04264 [484-492]			Keratin, type II cytoskeletal 1 OS=Homo sapiens OX=9606 GN=KRT1 PE=1 SV=6	KRT1	P04264	0	1337.72	9	94.1	100.2	94.3	269.4	101.9	234.1	131	105.2	245.9	94.5	147.9	232.4	111	171.8	119.1	251.7	230.4	199.8	164.5	206	146.8	176.8	115.2	107.1	282.2	183.3	206.2		High	2.268e-05	0.0001412	9.23
VTPNLMGHLCGNQR	[R].VTPNLMGHLCGNQR.[V]	1xCarbamidomethyl [C10]; 1xTMTpro [N-Term]	1xCarbamidomethyl [C10]; 1xTMTpro [N-Term]	0.00406187	0.000457672	1	1	3	Q16610	Q16610 [417-430]			Extracellular matrix protein 1 OS=Homo sapiens OX=9606 GN=ECM1 PE=1 SV=2	ECM1	Q16610	0	2048.02	14	66.2	47.2	81.3	64.4	77.8	50.7	55.3	65.2	86.4	45.6	85.9	65.5	70.4	65.2	347.7	449.5	194.5	216.8	337.2	123.2	214.7	87.6	249.9	127.5	222.6	161.7	269.5		High	2.268e-05	0.0001701	8.8
VTMTTDTSTSTAYMELR	[R].VTMTTDTSTSTAYMELR.[S]	1xTMTpro [N-Term]	1xTMTpro [N-Term]	0.00372203	0.000457672	1	1	2	A0A0C4DH31	A0A0C4DH31 [87-103]			Immunoglobulin heavy variable 1-18 OS=Homo sapiens OX=9606 GN=IGHV1-18 PE=3 SV=1	IGHV1-18	A0A0C4DH31	0	2506.15	17															192.6	126.3	148.4	206.6	199.2	159.7	248.3	66.4	220	145.5	179.4	161.8	291.8		High	2.268e-05	0.0001498	11.54
EDYIEFASLDGSNR	[R].EDYIEFASLDGSNR.[H]	1xTMTpro [N-Term]	1xTMTpro [N-Term]	0.00374072	0.000457672	1	1	1	Q07954	Q07954 [3210-3223]			Prolow-density lipoprotein receptor-related protein 1 OS=Homo sapiens OX=9606 GN=LRP1 PE=1 SV=2	LRP1	Q07954	0	1919.93	14															76.9	31.6	80.6	124.6	166.2	94.3	112	68	173.1	95	108.5	97.8	154.8		High	2.268e-05	0.000151	6.16
RLCENIAGHLK	[K].RLCENIAGHLK.[D]	1xCarbamidomethyl [C3]; 1xTMTpro [K11]; 1xTMTpro [N-Term]	1xCarbamidomethyl [C3]; 1xTMTpro [K11]; 1xTMTpro [N-Term]	0.00405178	0.000457672	1	1	4	P04040	P04040 [458-468]			Catalase OS=Homo sapiens OX=9606 GN=CAT PE=1 SV=3	CAT	P04040	1	1919.11	11	130.5	89.9	168.5	161.4	141	94.3	109.7	147.7	168	78.8	206.2	124.7	538.3	185	69.1	108.5	110.2	611.2	62.8	185.3	72	123.2	59.2	119.4	83.5	753.9	282		High	2.268e-05	0.0001696	8.61
LVMGIPTFGR	[K].LVMGIPTFGR.[S]	1xTMTpro [N-Term]	1xTMTpro [N-Term]	0.00355766	0.000457672	1	1	5	P36222	P36222 [254-263]			Chitinase-3-like protein 1 OS=Homo sapiens OX=9606 GN=CHI3L1 PE=1 SV=2	CHI3L1	P36222	0	1394.81	10	208	390	131.3	115.6	111.1	572.2	288.5	121.4	263.1	515.9	174.8	295.9	425	313.1	111.4	43.4	362.2	696.4	173.9	1498.8	227.5	738.1	147	2152.3	803	684.1	752.1		High	2.268e-05	0.0001401	7.74
ATLLDIYK	[K].ATLLDIYK.[T]	1xTMTpro [K8]; 1xTMTpro [N-Term]	1xTMTpro [K8]; 1xTMTpro [N-Term]	0.00392264	0.000457672	1	1	17	P01031	P01031 [1579-1586]			Complement C5 OS=Homo sapiens OX=9606 GN=C5 PE=1 SV=4	C5	P01031	0	1544.95	8	2776.2	3528.1	2306.5	2207.9	2504.3	1908.9	3923	1894.3	3215.6	1176.8	2327.2	2003	1542.4	2699.9	1403	303.5	1395.1	3517.5	1559.2	1922.3	940.1	1103.5	2166.8	1872.2	2025.8	954.6	2901.6		High	2.268e-05	0.0001615	6.99
TIGGGDDSFTTFFCETGAGK	[K].TIGGGDDSFTTFFCETGAGK.[H]	1xCarbamidomethyl [C14]; 1xTMTpro [K20]; 1xTMTpro [N-Term]	1xCarbamidomethyl [C14]; 1xTMTpro [K20]; 1xTMTpro [N-Term]	0.00406187	0.000457672	1	5	1	P68366	P68366 [41-60]			Tubulin alpha-4A chain OS=Homo sapiens OX=9606 GN=TUBA4A PE=1 SV=1	TUBA4A	C9JJQ8; C9JEV8; C9JQ00; C9JDL2; P68366	0	2676.31	20																												NoQuanValues	High	2.268e-05	0.0001704	6.59
MGPTELLIEMEDWK	[R].MGPTELLIEMEDWK.[G]	1xTMTpro [K14]; 1xTMTpro [N-Term]	1xTMTpro [K14]; 1xTMTpro [N-Term]	0.00377836	0.000457672	1	2	56	P02675	P02675 [335-348]			Fibrinogen beta chain OS=Homo sapiens OX=9606 GN=FGB PE=1 SV=2	FGB	P02675; D6REL8	0	2594.29	14	1535.8	2480.2	2244.6	1830	1949.8	2307	4380	1926.1	3072.2	1466.3	2662	2574.7	3266.8	2321.4	3214.9	680.8	6062.5	4166	4255.9	3267.4	3996.1	2830.9	3603.3	6086.9	4838.5	3343.9	5492.8		High	2.268e-05	0.000153	11.11
DEVQNAVQR	[K].DEVQNAVQR.[L]	1xTMTpro [N-Term]	1xTMTpro [N-Term]	0.00372203	0.000457672	1	2	2	P12111	P12111 [1293-1301]			Collagen alpha-3(VI) chain OS=Homo sapiens OX=9606 GN=COL6A3 PE=1 SV=5	COL6A3	P12111; E7ENL6	0	1362.73	9															82.8	122.1	91.1	237.5	73.8	134.7	134.2	146.4	77.5	211.4	134	124.8	171.8		High	2.268e-05	0.0001499	6.53
ATITSLWGK	[K].ATITSLWGK.[VA]	1xTMTpro [K9]; 1xTMTpro [N-Term]	1xTMTpro [K9]; 1xTMTpro [N-Term]	0.00386433	0.000457672	1	4	3	P69891	P69891 [10-18]			Hemoglobin subunit gamma-1 OS=Homo sapiens OX=9606 GN=HBG1 PE=1 SV=2	HBG1	P69891; A0A0J9YYA3; P69892; A0A2R8Y7X9	0	1584.96	9															2161.4	95.9	556.7	295.5	600.6	377.9	955.2	226.4	678.3	452.2	358.1	384	682.6		High	2.268e-05	0.000158	9.38
KNPDSLELIR	[K].KNPDSLELIR.[S]	1xTMTpro [K1]; 1xTMTpro [N-Term]	1xTMTpro [K1]; 1xTMTpro [N-Term]	0.00355766	0.000457672	1	5	2	P04424	P04424 [288-297]			Argininosuccinate lyase OS=Homo sapiens OX=9606 GN=ASL PE=1 SV=4	ASL	A0A5F9ZI35; A0A5F9ZHM8; H7C0S8; F8W943; P04424	1	1793.08	10															174.2	132.5	157	334.9	194.9	174	192.9	164.3	172.9	298.6	197	2292.9	411.4		High	2.268e-05	0.00014	10.44
VEQIHQQK	[R].VEQIHQQK.[M]	1xTMTpro [K8]; 1xTMTpro [N-Term]	1xTMTpro [K8]; 1xTMTpro [N-Term]	0.00350438	0.000457672	1	2	1	Q6Q788	Q6Q788 [41-48]			Apolipoprotein A-V OS=Homo sapiens OX=9606 GN=APOA5 PE=1 SV=1	APOA5	Q6Q788; A0A669KB69	0	1617.96	8																												NoQuanValues	High	2.268e-05	0.0001371	7.4
EGLEWAGLK	[K].EGLEWAGLK.[A]	1xTMTpro [K9]; 1xTMTpro [N-Term]	1xTMTpro [K9]; 1xTMTpro [N-Term]	0.00400165	0.000457672	1	1	1	Q9H2M3	Q9H2M3 [224-232]			S-methylmethionine--homocysteine S-methyltransferase BHMT2 OS=Homo sapiens OX=9606 GN=BHMT2 PE=1 SV=1	BHMT2	Q9H2M3	0	1610.94	9															107.7	24.6	125.3	140.8	138.6	128.2	127.1	90.8	115.9	174.3	160.3	963.4	241.9		High	2.268e-05	0.0001664	6.92
VLDALQAIK	[K].VLDALQAIK.[T]	1xTMTpro [K9]; 1xTMTpro [N-Term]	1xTMTpro [K9]; 1xTMTpro [N-Term]	0.00377836	0.000457672	1	7	12	P00915	P00915 [161-169]			Carbonic anhydrase 1 OS=Homo sapiens OX=9606 GN=CA1 PE=1 SV=2	CA1	E5RHP7; E5RJF6; H0YBE2; P00915; E5RFE7; E5RJI8; E5RH81	0	1579.01	9	466.4	149.1	456.2	360.2	438.6	439	339.3	478.3	272.8	483.5	267.1	373.8	1887	522.9	2259.4	460.1	1541.7	5223.5	1686.2	1910.2	2563.8	5500.5	1586.5	4574.2	1301.4	1543.7	3478.2		High	2.268e-05	0.0001531	4.53
FSCMCPQGYQVVR	[K].FSCMCPQGYQVVR.[S]	2xCarbamidomethyl [C3; C5]; 1xTMTpro [N-Term]	2xCarbamidomethyl [C3; C5]; 1xTMTpro [N-Term]	0.00358458	0.000457672	1	2	1	Q12805	Q12805 [316-328]			EGF-containing fibulin-like extracellular matrix protein 1 OS=Homo sapiens OX=9606 GN=EFEMP1 PE=1 SV=2	EFEMP1	A0A0U1RQV3; Q12805	0	2082.96	13															138	78.7	117.4	427.1	187.8	256.4	429.1	131.3	180.6	277.8	398.4	129.5	276.3		High	2.268e-05	0.0001416	8.37
DAGTIAGLNVMR	[K].DAGTIAGLNVMR.[I]	1xTMTpro [N-Term]	1xTMTpro [N-Term]	0.00377836	0.000457672	1	1	1	P11021	P11021 [186-197]			Endoplasmic reticulum chaperone BiP OS=Homo sapiens OX=9606 GN=HSPA5 PE=1 SV=2	HSPA5	P11021	0	1668.87	12															88.6	62.4	119.7	189.8	150.3	114.2	186.4	93.2	113.2	164.8	172.7	587.5	189.6		High	2.268e-05	0.0001529	8.55
YIETDPANRDR	[R].YIETDPANRDR.[R]	1xTMTpro [N-Term]	1xTMTpro [N-Term]	0.00347802	0.000457672	1	3	5	P06396	P06396 [730-740]			Gelsolin OS=Homo sapiens OX=9606 GN=GSN PE=1 SV=1	GSN	A0A0A0MT01; P06396; A0A0A0MS51	1	1653.85	11	156.4	111.8	226.5	206.2	178.2	110.1	81.4	160.5	199.9	102.2	232.6	126.5	111.7	211.8	235.4	140.2	164.7	142.4	235.2	85.9	96.8	87.9	187.1	103.1	114.5	142.7	203.9		High	2.268e-05	0.0001355	5.86
YIETDPANR	[R].YIETDPANR.[D]	1xTMTpro [N-Term]	1xTMTpro [N-Term]	0.00389339	0.000457672	1	3	4	P06396	P06396 [730-738]			Gelsolin OS=Homo sapiens OX=9606 GN=GSN PE=1 SV=1	GSN	A0A0A0MT01; P06396; A0A0A0MS51	0	1382.72	9	493.6	425.5	622.5	822.9	617	561.2	266.9	614.6	572.1	401.9	840.6	521.7	333.5	777	176.4	85.5	122.5	86	221.6	64.5	74.6	66	128	57.9	86.1	140.9	141.8		High	2.268e-05	0.0001599	7.06
GEPSHENNRQEDCVVMK	[R].GEPSHENNRQEDCVVMK.[G]	1xCarbamidomethyl [C13]; 1xTMTpro [K17]; 1xTMTpro [N-Term]	1xCarbamidomethyl [C13]; 1xTMTpro [K17]; 1xTMTpro [N-Term]	0.00390312	0.000457672	1	1	4	P22897	P22897 [451-467]			Macrophage mannose receptor 1 OS=Homo sapiens OX=9606 GN=MRC1 PE=1 SV=1	MRC1	P22897	1	2784.34	17															68.7	135.4	99.7	267	77.3	149.9	213.2	106.5	175.4	170.3	184.7	115	188.3		High	2.268e-05	0.0001606	6.75
EKPQSTISGLLGPTLYAEVGDIIK	[K].EKPQSTISGLLGPTLYAEVGDIIK.[V]	2xTMTpro [K2; K24]; 1xTMTpro [N-Term]	2xTMTpro [K2; K24]; 1xTMTpro [N-Term]	0.0039521	0.000457672	1	2	3	P12259	P12259 [76-99]			Coagulation factor V OS=Homo sapiens OX=9606 GN=F5 PE=1 SV=4	F5	P12259; A0A0A0MRJ7	0	3442	24															74.1	14.3	76.6	84	86.5	60.7	67.2	44.9	110.1	49.5	96.3	50	100.5		High	2.268e-05	0.0001636	7.3
EATEAAK	[K].EATEAAK.[C]	1xTMTpro [K7]; 1xTMTpro [N-Term]	1xTMTpro [K7]; 1xTMTpro [N-Term]	0.00368491	0.000457672	1	2	3	P02765	P02765 [212-218]			Alpha-2-HS-glycoprotein OS=Homo sapiens OX=9606 GN=AHSG PE=1 SV=2	AHSG	P02765; C9JV77	0	1327.77	7	10.4	5.5	16.4	13.4	17.1	7.4	9	14.6	18.4	8.9	16.9	11.6	11	19.4	82.5	1271.3	117.6	206.4	109.2	104.6	66.1	88.8	110.5	134.4	112.4	65.1	205.7		High	2.268e-05	0.0001474	8.13
INPASLDK	[K].INPASLDK.[A]	1xTMTpro [K8]; 1xTMTpro [N-Term]	1xTMTpro [K8]; 1xTMTpro [N-Term]	0.00360263	0.000457672	1	3	4	F5GZZ9	F5GZZ9 [863-870]			Scavenger receptor cysteine-rich type 1 protein M130 OS=Homo sapiens OX=9606 GN=CD163 PE=1 SV=1	CD163	F5GZZ9; Q86VB7; C9JHR8	0	1465.89	8	117.7	212.3	149.5	235.6	125.2	300.7	404.5	117	379.5	196.9	191.6	233.8	220.3	327.3	134.8	168	107.1	844	191.6	595.7	1363.4	191.4	182.9	325.8	941.7	558.1	477.5		High	2.268e-05	0.0001427	8.23
APTAQVESFR	[R].APTAQVESFR.[I]	1xTMTpro [N-Term]	1xTMTpro [N-Term]	0.00396197	0.000457672	2	5	2	J3QSU6; P24821	J3QSU6 [1550-1559]; P24821 [1732-1741]			Tenascin OS=Homo sapiens OX=9606 GN=TNC PE=1 SV=1;Tenascin OS=Homo sapiens OX=9606 GN=TNC PE=1 SV=3	TNC	J3QSU6; P24821; E9PC84; F5H7V9; H0YGZ3	0	1409.77	10	30.7	348.6	44.2	74.7	67.4	159.9	191.7	52	127.2	88.4	61.7	169.4	290.4	157	30.7	115.5	83	218	42.1	118.4	195	99.3	54.6	311.3	93.2	269.4	190.3	NotUnique	High	2.268e-05	0.0001642	7.01
YIFHNFMER	[K].YIFHNFMER.[L]	1xTMTpro [N-Term]	1xTMTpro [N-Term]	0.00380682	0.000457672	1	3	36	Q14624	Q14624 [538-546]			Inter-alpha-trypsin inhibitor heavy chain H4 OS=Homo sapiens OX=9606 GN=ITIH4 PE=1 SV=4	ITIH4	H7C0L5; B7ZKJ8; Q14624	0	1560.8	9	2568	5223.6	2914.3	2933.7	2693.2	2496.4	3455.8	2306.7	3485.5	1505.1	3162.8	2213.7	1980.9	3113.6	1754.3	813.2	1682.5	3388.7	2216.6	1902.3	1273.8	1602.3	2315.5	2884.3	2183.2	1546.4	2836.2		High	2.268e-05	0.0001549	7.97
VITEPIPVSDLR	[K].VITEPIPVSDLR.[V]	1xTMTpro [N-Term]	1xTMTpro [N-Term]	0.00392264	0.000457672	1	3	1	A0A087WVC6	A0A087WVC6 [203-214]			Protein-tyrosine-phosphatase OS=Homo sapiens OX=9606 GN=PTPRJ PE=1 SV=1	PTPRJ	A0A087WVC6; Q12913; A0A087WTK0	0	1642.97	12	64.2	46.9	133.8	91.6	104.2	65	59.8	85.8	119.9	60.8	112.1	111.1	59.4	83.5															High	2.268e-05	0.000162	7.56
ELLETVVNR	[K].ELLETVVNR.[T]	1xTMTpro [N-Term]	1xTMTpro [N-Term]	0.00366648	0.000457672	2	3	4	P55056; K7ER74	P55056 [56-64]; K7ER74 [56-64]			Apolipoprotein C-IV OS=Homo sapiens OX=9606 GN=APOC4 PE=1 SV=1;Apolipoprotein C-II OS=Homo sapiens OX=9606 GN=APOC4-APOC2 PE=1 SV=1	APOC4	P55056; K7EMC3; K7ER74	0	1376.81	9	148.8	57.8	109.1	98.1	74.4	35.3	148.1	63.7	98.8	38	95.2	76.9	74.7	90	448.1	323.1	213.4	428.9	392.8	221.6	177.3	156.6	322.3	187.9	370.5	177.2	474.2	NotUnique	High	2.268e-05	0.0001465	9.97
FGMHLQAATPK	[K].FGMHLQAATPK.[G]	1xTMTpro [K11]; 1xTMTpro [N-Term]	1xTMTpro [K11]; 1xTMTpro [N-Term]	0.00402164	0.000457672	1	1	1	P00480	P00480 [211-221]			Ornithine transcarbamylase, mitochondrial OS=Homo sapiens OX=9606 GN=OTC PE=1 SV=3	OTC	P00480	0	1956.07	11																												NoQuanValues	High	2.268e-05	0.000168	9.36
GTGLFCSTTQGK	[K].GTGLFCSTTQGK.[I]	1xCarbamidomethyl [C6]; 1xTMTpro [K12]; 1xTMTpro [N-Term]	1xCarbamidomethyl [C6]; 1xTMTpro [K12]; 1xTMTpro [N-Term]	0.0037501	0.000457672	1	1	1	Q16706	Q16706 [1083-1094]			Alpha-mannosidase 2 OS=Homo sapiens OX=9606 GN=MAN2A1 PE=1 SV=2	MAN2A1	Q16706	0	1865.01	12	39.5	70.9	60.7	67.2	65.7	70.6	88.3	73.1	93.6	44.4	85.9	79.7	80.4	72.2															High	2.268e-05	0.0001515	6.24
VFLENVIR	[K].VFLENVIR.[D]	1xTMTpro [N-Term]	1xTMTpro [N-Term]	0.00422654	0.00059402	1	1	7	P62805	P62805 [61-68]			Histone H4 OS=Homo sapiens OX=9606 GN=H4C1 PE=1 SV=2	H4C1	P62805	0	1293.78	8	219.8	384.9	352.9	265.6	254.9	292.7	447.8	282.6	335.2	401.8	352.6	315.5	1865	724.1	201.6	47.5	237.4	378.2	287.4	1153.7	285.1	182.6	239.6	313.5	247.4	3096.9	558.8		High	2.9e-05	0.0001806	8.76
DTDSEEEIR	[K].DTDSEEEIR.[E]	1xTMTpro [N-Term]	1xTMTpro [N-Term]	0.00411269	0.00059402	1	7	1	P0DP25	P0DP25 [79-87]			Calmodulin-3 OS=Homo sapiens OX=9606 GN=CALM3 PE=1 SV=1	CALM3	G3V226; A0A590UJC0; Q96HY3; P0DP25; G3V361; A0A590UJI2; E7EMB3	0	1397.67	9															42.7	60.1	44.6	61.7	36.6	51.3	75.9	34.8	38	67.8	47.7	119.5	72		High	2.9e-05	0.0001736	6.09
SIAYLQMNSLK	[K].SIAYLQMNSLK.[T]	1xTMTpro [K11]; 1xTMTpro [N-Term]	1xTMTpro [K11]; 1xTMTpro [N-Term]	0.00431115	0.00059402	1	1	1	A0A0A0MS15	A0A0A0MS15 [98-108]			Immunoglobulin heavy variable 3-49 OS=Homo sapiens OX=9606 GN=IGHV3-49 PE=3 SV=1	IGHV3-49	A0A0A0MS15	0	2023.12	11																												NoQuanValues	High	2.9e-05	0.0001863	9.2
SLSGTAFGGFLMFK	[R].SLSGTAFGGFLMFK.[T]	1xTMTpro [K14]; 1xTMTpro [N-Term]	1xTMTpro [K14]; 1xTMTpro [N-Term]	0.00541534	0.00059402	1	1	1	Q9H8L6	Q9H8L6 [935-948]			Multimerin-2 OS=Homo sapiens OX=9606 GN=MMRN2 PE=1 SV=2	MMRN2	Q9H8L6	0	2071.15	14																												NoQuanValues	High	2.9e-05	0.0002613	6.9
SGRDPNHFRPAGLPEK	[R].SGRDPNHFRPAGLPEK.[Y]	1xTMTpro [K16]; 1xTMTpro [N-Term]	1xTMTpro [K16]; 1xTMTpro [N-Term]	0.00459697	0.00059402	1	1	11	P0DJI9	P0DJI9 [106-121]			Serum amyloid A-2 protein OS=Homo sapiens OX=9606 GN=SAA2 PE=1 SV=1	SAA2	P0DJI9	1	2386.32	16	92.6	405.8	129.9	146	196.3	395.5	708.7	122.8	1304.6	224.4	231.3	315.9	140	358.8	70.6	160.7	710.7	1374.4	137.9	380	107.4	874.4	91.3	316	201.7	92.9	597.7		High	2.9e-05	0.0002046	10.45
ASYAQQPAESR	[R].ASYAQQPAESR.[V]	1xTMTpro [N-Term]	1xTMTpro [N-Term]	0.00565713	0.00059402	1	1	2	P98160	P98160 [1091-1101]			Basement membrane-specific heparan sulfate proteoglycan core protein OS=Homo sapiens OX=9606 GN=HSPG2 PE=1 SV=4	HSPG2	P98160	0	1511.78	11															52.5	154	72	117.5	45.3	68.9	128.6	60.5	72.2	90.4	98.2	46.2	129.7		High	2.9e-05	0.0002794	6.15
DQVETALK	[K].DQVETALK.[A]	1xTMTpro [K8]; 1xTMTpro [N-Term]	1xTMTpro [K8]; 1xTMTpro [N-Term]	0.00568461	0.00059402	1	1	6	Q9Y5Y7	Q9Y5Y7 [72-79]			Lymphatic vessel endothelial hyaluronic acid receptor 1 OS=Homo sapiens OX=9606 GN=LYVE1 PE=1 SV=2	LYVE1	Q9Y5Y7	0	1511.89	8	88.4	488.5	231.4	245.2	141.8	248.6	508.1	115.7	245	293.7	266.7	599.7	301.3	428.9	133.7	184	161.1	674.4	148	595	425.2	226.2	148.4	320.7	355.5	178.7	333.2		High	2.9e-05	0.0002817	6.77
SFPCFDEPAMK	[K].SFPCFDEPAMK.[A]	1xCarbamidomethyl [C4]; 1xTMTpro [K11]; 1xTMTpro [N-Term]	1xCarbamidomethyl [C4]; 1xTMTpro [K11]; 1xTMTpro [N-Term]	0.00522125	0.00059402	1	1	2	P15144	P15144 [220-230]			Aminopeptidase N OS=Homo sapiens OX=9606 GN=ANPEP PE=1 SV=4	ANPEP	P15144	0	1936.98	11	209.5	172.6	302	189.2	280.7	177.2	204.7	236.8	294.5	137.2	278.5	313.8	213.3	220.7															High	2.9e-05	0.0002479	6.16
SMGGKEDLIWELLNQAQEHFGKDK	[R].SMGGKEDLIWELLNQAQEHFGKDK.[S]	3xTMTpro [K5; K22; K24]; 1xTMTpro [N-Term]	3xTMTpro [K5; K22; K24]; 1xTMTpro [N-Term]	0.00494821	0.00059402	1	1	2	P02787	P02787 [274-297]			Serotransferrin OS=Homo sapiens OX=9606 GN=TF PE=1 SV=3	TF	P02787	2	4137.23	24															32.3	4.6	16.2	17.6	34.2	10.5	31.7	8.8	46.2	15.7	19.3	15.2	32.4		High	2.9e-05	0.0002281	8.43
DTFYSLGSSLDITFR	[K].DTFYSLGSSLDITFR.[S]	1xTMTpro [N-Term]	1xTMTpro [N-Term]	0.00507064	0.00059402	1	1	2	O00187	O00187 [104-118]			Mannan-binding lectin serine protease 2 OS=Homo sapiens OX=9606 GN=MASP2 PE=1 SV=4	MASP2	O00187	0	2026.05	15																												NoQuanValues	High	2.9e-05	0.000237	8.41
DTLPSCAVR	[R].DTLPSCAVR.[A]	1xCarbamidomethyl [C6]; 1xTMTpro [N-Term]	1xCarbamidomethyl [C6]; 1xTMTpro [N-Term]	0.00498465	0.00059402	1	1	3	Q96PD5	Q96PD5 [501-509]			N-acetylmuramoyl-L-alanine amidase OS=Homo sapiens OX=9606 GN=PGLYRP2 PE=1 SV=1	PGLYRP2	Q96PD5	0	1322.71	9	331.5	225.8	347.7	396.8	365.3	294.3	163.4	356.6	420.1	181.7	403.5	218.2	137.3	353.1	293.1	382.7	227.4	157.4	296.4	165.1	104.9	75.4	279.5	112.9	118.4	198	300.1		High	2.9e-05	0.0002309	8.13
ATFNPAQDK	[K].ATFNPAQDK.[C]	1xTMTpro [K9]; 1xTMTpro [N-Term]	1xTMTpro [K9]; 1xTMTpro [N-Term]	0.00425809	0.00059402	1	1	1	O00592	O00592 [386-394]			Podocalyxin OS=Homo sapiens OX=9606 GN=PODXL PE=1 SV=2	PODXL	O00592	0	1599.9	9															167.6	138	221.6	593.9	229.9	176.9	221.3	167.6	183.6	232.7	258.8	164.9	326.6		High	2.9e-05	0.0001829	7.33
DQITAGNAAR	[K].DQITAGNAAR.[K]	1xTMTpro [N-Term]	1xTMTpro [N-Term]	0.00471143	0.00059402	1	2	1	E9PBS1	E9PBS1 [37-46]			AIR carboxylase (Fragment) OS=Homo sapiens OX=9606 GN=PAICS PE=1 SV=1	PAICS	E9PBS1; P22234	0	1320.72	10															10.2	31.2	16.7	24.1	10.4	62.1	22.7	20.1	15.3	57.7	20.9	359.7	51.7		High	2.9e-05	0.0002121	6.22
VGDFVATDLDTGRPSTTVR	[K].VGDFVATDLDTGRPSTTVR.[Y]	1xTMTpro [N-Term]	1xTMTpro [N-Term]	0.00448505	0.00059402	1	1	1	Q02413	Q02413 [404-422]			Desmoglein-1 OS=Homo sapiens OX=9606 GN=DSG1 PE=1 SV=2	DSG1	Q02413	0	2311.22	19																												NoQuanValues	High	2.9e-05	0.000197	6.1
SKEQLTPLIK	[K].SKEQLTPLIK.[K]	2xTMTpro [K2; K10]; 1xTMTpro [N-Term]	2xTMTpro [K2; K10]; 1xTMTpro [N-Term]	0.00443003	0.00059402	1	4	2	V9GYM3	V9GYM3 [101-110]			Apolipoprotein A-II OS=Homo sapiens OX=9606 GN=APOA2 PE=1 SV=1	APOA2	V9GYM3; V9GYE3; V9GYG9; P02652	1	2069.32	10	177.4	74	276	194.3	291.8	183	79.4	172.3	139.2	65.6	261.4	131.7	70.3	155.7															High	2.9e-05	0.0001934	7.1
LVNIAVDER	[R].LVNIAVDER.[S]	1xTMTpro [N-Term]	1xTMTpro [N-Term]	0.00415376	0.00059402	1	2	1	Q9NQ79	Q9NQ79 [92-100]			Cartilage acidic protein 1 OS=Homo sapiens OX=9606 GN=CRTAC1 PE=1 SV=2	CRTAC1	Q9NQ79; A0A0C4DFP6	0	1332.78	9															129.7	49.5	138.1	126.6	199.7	91	116.1	55.2	168.3	121	155.4	128.8	184.9		High	2.9e-05	0.0001759	8.5
VGLNELYNGQILETIGGK	[K].VGLNELYNGQILETIGGK.[Q]	1xTMTpro [K18]; 1xTMTpro [N-Term]	1xTMTpro [K18]; 1xTMTpro [N-Term]	0.00503362	0.00059402	1	2	1	Q15063	Q15063 [438-455]			Periostin OS=Homo sapiens OX=9606 GN=POSTN PE=1 SV=2	POSTN	Q15063; B1ALD9	0	2526.44	18	38.1	35	39.9	34.1	42.6	27.7	43.4	40.5	40.1	28.3	44.3	47.3	21.5	35.9															High	2.9e-05	0.0002342	7.51
GAPCTTPPSAPR	[R].GAPCTTPPSAPR.[S]	1xCarbamidomethyl [C4]; 1xTMTpro [N-Term]	1xCarbamidomethyl [C4]; 1xTMTpro [N-Term]	0.00457438	0.00059402	1	2	1	Q96L35	Q96L35 [317-328]			Receptor protein-tyrosine kinase OS=Homo sapiens OX=9606 GN=EPHB4 PE=1 SV=1	EPHB4	Q96L35; P54760	0	1515.79	12															18	44.5	44.6	136.2	33.5	56.6	62.1	35.4	27.2	81.8	63.6	52.2	60.5		High	2.9e-05	0.0002035	6.99
AGTFQAFEQFGQQLLAHGHYASPEIK	[R].AGTFQAFEQFGQQLLAHGHYASPEIK.[Q]	1xTMTpro [K26]; 1xTMTpro [N-Term]	1xTMTpro [K26]; 1xTMTpro [N-Term]	0.00421607	0.00059402	1	3	1	A0A0D9SF54	A0A0D9SF54 [1372-1397]			Spectrin alpha chain, non-erythrocytic 1 OS=Homo sapiens OX=9606 GN=SPTAN1 PE=1 SV=1	SPTAN1	A0A0D9SF54; A0A0D9SGF6; Q13813	0	3483.83	26	26.4	20.1	27.8	26	33.8	24.7	25.2	25.8	30.8	21.2	32.3	37.7	27.1	23.3															High	2.9e-05	0.0001798	7.37
LQVFQALR	[K].LQVFQALR.[G]	1xTMTpro [N-Term]	1xTMTpro [N-Term]	0.0055082	0.00059402	1	1	2	O95479	O95479 [294-301]			GDH/6PGL endoplasmic bifunctional protein OS=Homo sapiens OX=9606 GN=H6PD PE=1 SV=2	H6PD	O95479	0	1278.79	8	123.8	149.8	150.4	111.5	153	136.9	164.5	109.5	232.1	106.9	154.2	124.9	148.7	146	66.6	12.4	80.5	127.2	64.6	55.8	78.2	42.2	77.6	123.2	52.2	58.2	91.1		High	2.9e-05	0.000268	9.7
GCMTLEVNRR	[R].GCMTLEVNRR.[L]	1xCarbamidomethyl [C2]; 1xTMTpro [N-Term]	1xCarbamidomethyl [C2]; 1xTMTpro [N-Term]	0.00426866	0.00059402	1	1	1	Q14393	Q14393 [642-651]			Growth arrest-specific protein 6 OS=Homo sapiens OX=9606 GN=GAS6 PE=1 SV=3	GAS6	Q14393	1	1539.81	10																												NoQuanValues	High	2.9e-05	0.0001833	8.19
LQEGPTSCSGR	[R].LQEGPTSCSGR.[V]	1xCarbamidomethyl [C8]; 1xTMTpro [N-Term]	1xCarbamidomethyl [C8]; 1xTMTpro [N-Term]	0.00503362	0.00059402	1	3	3	F5GZZ9	F5GZZ9 [919-929]			Scavenger receptor cysteine-rich type 1 protein M130 OS=Homo sapiens OX=9606 GN=CD163 PE=1 SV=1	CD163	F5GZZ9; Q86VB7; C9JHR8	0	1495.75	11	93.8	301.6	132.1	188.6	105.2	230.4	614.3	111.5	259.6	248	205.9	342.2	282	437.9	9.7	19.2	10.8	48.6	14.3	26.9	75.2	10.5	9.4	19	45.5	34	29.8		High	2.9e-05	0.0002346	7.27
GDSTFESK	[R].GDSTFESK.[S]	1xTMTpro [K8]; 1xTMTpro [N-Term]	1xTMTpro [K8]; 1xTMTpro [N-Term]	0.00414345	0.00059402	1	1	17	P02671	P02671 [592-599]			Fibrinogen alpha chain OS=Homo sapiens OX=9606 GN=FGA PE=1 SV=2	FGA	P02671	0	1478.8	8	1658.9	2319.5	1889.5	1222.9	1858.4	1821.6	5760	1543.6	2685.5	1549.8	2331.5	3031.1	2492.4	2631.7	1625.2	1122.8	3923.9	2018.5	1161.7	1174.8	1131.2	1839.5	1825.6	5513.6	2418	1201.3	2852.7		High	2.9e-05	0.0001753	8.72
GDTIQLYLGAK	[K].GDTIQLYLGAK.[L]	1xTMTpro [K11]; 1xTMTpro [N-Term]	1xTMTpro [K11]; 1xTMTpro [N-Term]	0.00502134	0.00059402	1	1	1	Q8TDL5	Q8TDL5 [241-251]			BPI fold-containing family B member 1 OS=Homo sapiens OX=9606 GN=BPIFB1 PE=1 SV=1	BPIFB1	Q8TDL5	0	1787.06	11																												NoQuanValues	High	2.9e-05	0.0002338	6.08
GEGMSQAATICK	[K].GEGMSQAATICK.[S]	1xCarbamidomethyl [C11]; 1xTMTpro [K12]; 1xTMTpro [N-Term]	1xCarbamidomethyl [C11]; 1xTMTpro [K12]; 1xTMTpro [N-Term]	0.00431115	0.00059402	1	2	1	P16930	P16930 [305-316]			Fumarylacetoacetase OS=Homo sapiens OX=9606 GN=FAH PE=1 SV=2	FAH	H3BNP8; P16930	0	2008.02	12	46.3	62.8	50.6	61.4	51.7	45.4	66.8	45.5	90.2	49.4	72.4	70.1	221.4	102.3															High	2.9e-05	0.0001857	8.61
LSCAASGFTFSDYYMSWIR	[R].LSCAASGFTFSDYYMSWIR.[Q]	1xCarbamidomethyl [C3]; 1xTMTpro [N-Term]	1xCarbamidomethyl [C3]; 1xTMTpro [N-Term]	0.00425809	0.00059402	1	1	4	P01762	P01762 [39-57]			Immunoglobulin heavy variable 3-11 OS=Homo sapiens OX=9606 GN=IGHV3-11 PE=1 SV=2	IGHV3-11	P01762	0	2566.21	19															23.7	4.4	28	33	67.4	40.4	32.1	22	36.1	28	50.1	23.8	53.2		High	2.9e-05	0.0001828	5.33
WLDLSHNR	[R].WLDLSHNR.[V]	1xTMTpro [N-Term]	1xTMTpro [N-Term]	0.00548152	0.00059402	1	1	9	P35858	P35858 [270-277]			Insulin-like growth factor-binding protein complex acid labile subunit OS=Homo sapiens OX=9606 GN=IGFALS PE=1 SV=1	IGFALS	P35858	0	1344.73	8	366	74.9	507.3	282.7	478.4	124.7	66.3	477.6	253.5	120.9	411.7	182.8	201.2	239.4	1022.1	1240.7	693.5	489.1	1094.8	289.9	209.6	220.1	1309.9	148.3	438	488.8	1056.7		High	2.9e-05	0.0002662	7.19
VAVIVSNDHAGK	[K].VAVIVSNDHAGK.[L]	1xTMTpro [K12]; 1xTMTpro [N-Term]	1xTMTpro [K12]; 1xTMTpro [N-Term]	0.00435404	0.00059402	1	2	1	Q9Y6R7	Q9Y6R7 [5356-5367]			IgGFc-binding protein OS=Homo sapiens OX=9606 GN=FCGBP PE=1 SV=3	FCGBP	Q9Y6R7; A0A087WXI2	0	1818.07	12																												NoQuanValues	High	2.9e-05	0.0001887	8.19
TMEIFQLLR	[R].TMEIFQLLR.[N]	1xTMTpro [N-Term]	1xTMTpro [N-Term]	0.00572607	0.00059402	1	1	6	Q96HR3	Q96HR3 [48-56]			Mediator of RNA polymerase II transcription subunit 30 OS=Homo sapiens OX=9606 GN=MED30 PE=1 SV=1	MED30	Q96HR3	0	1454.84	9	1151.8	525.1	969.8	1009.8	1082	687.8	637.7	1247.1	917	366.5	899.1	646.4	415.8	686.2	185.1	23.7	164.1	167.4	303.3	128	126.8	74.1	181.1	136.3	170.8	152.8	180.4		High	2.9e-05	0.0002844	9.8
CVPVCGVPR	[K].CVPVCGVPR.[E]	2xCarbamidomethyl [C1; C5]; 1xTMTpro [N-Term]	2xCarbamidomethyl [C1; C5]; 1xTMTpro [N-Term]	0.0047931	0.00059402	1	3	5	P09871	P09871 [421-429]			Complement C1s subcomponent OS=Homo sapiens OX=9606 GN=C1S PE=1 SV=1	C1S	P09871; A0A087X232; F8WCZ6	0	1507.75	9	588.9	1209.7	738.1	775.7	631.3	672.1	1230	575.5	964.5	499	751.6	863.4	699.1	780.8	127.6	150.3	151	290.1	128.8	193.2	113	141.3	111.8	181.7	152.3	72.4	219.2		High	2.9e-05	0.0002179	6.9
VATVSLPR	[R].VATVSLPR.[S]	1xTMTpro [N-Term]	1xTMTpro [N-Term]	0.0044191	0.00059402	1	1	45	152	152 [108-115]			TRYP_PIG		152	0	1146.72	8	2588.1	3398.2	3099.2	4675.2	3736.8	4885.7	3229.5	4287.7	3855.7	3987	3585.1	4174	2354.9	3702.7	5533.1	3968.7	5575.7	5712.8	8225.2	6584	4806.2	4111	4245.4	3737.1	5171.7	5608.6	6655.1		High	2.9e-05	0.0001931	8.64
IIPFNRLTIGEGQQHHLGGAK	[K].IIPFNRLTIGEGQQHHLGGAK.[Q]	1xTMTpro [K21]; 1xTMTpro [N-Term]	1xTMTpro [K21]; 1xTMTpro [N-Term]	0.00431115	0.00059402	1	3	1	P02679	P02679 [412-432]			Fibrinogen gamma chain OS=Homo sapiens OX=9606 GN=FGG PE=1 SV=3	FGG	C9JEU5; P02679; C9JC84	1	2894.66	21	68.3	34	96.5	57.3	81.3	62.7	56.2	55.1	98.6	26.3	87.7	46.5	62.6	70.8															High	2.9e-05	0.000186	7.8
VATTVISK	[K].VATTVISK.[M]	1xTMTpro [K8]; 1xTMTpro [N-Term]	1xTMTpro [K8]; 1xTMTpro [N-Term]	0.00484034	0.00059402	1	10	9	A0A7I2V2D2	A0A7I2V2D2 [45-52]			Plasma protease C1 inhibitor OS=Homo sapiens OX=9606 GN=SERPING1 PE=4 SV=1	SERPING1	A0A7I2V2D2; E9PGN7; B5MCB9; A0A7I2V5R3; H9KV48; A0A7I2V4I9; C9JZJ9; A0A087WUD9; P05155; A0A7I2V2X2	0	1426.91	8	377.7	970.8	575.7	641.6	649.6	695.3	947.8	560.5	884.3	568.1	582.4	922.1	463.6	711.9	929.7	1673.5	1207.3	1493	966.2	950.1	823.4	995	821.5	1158	960.3	740.2	1464.3		High	2.9e-05	0.0002209	8.16
LLIYGASTR	[R].LLIYGASTR.[A]	1xTMTpro [N-Term]	1xTMTpro [N-Term]	0.00488801	0.00059402	1	4	30	A0A075B6H7	A0A075B6H7 [67-75]			Probable non-functional immunoglobulin kappa variable 3-7 OS=Homo sapiens OX=9606 GN=IGKV3-7 PE=1 SV=1	IGKV3-7	P01624; A0A075B6H7; A0A0C4DH55; A0A0C4DH90	0	1297.78	9	2086.3	630.6	2142	1594.8	1871.9	1237.8	1464.5	1839.4	2892.5	1132.5	3425	1355.7	1259.4	2110.2	1548.7	1160.4	1718.8	2338.6	3685.3	2071.3	1621.7	919.7	2800.3	1455.1	4443.6	1599	3398.1		High	2.9e-05	0.0002239	7.17
WNNYMMDWK	[R].WNNYMMDWK.[N]	1xTMTpro [K9]; 1xTMTpro [N-Term]	1xTMTpro [K9]; 1xTMTpro [N-Term]	0.0054022	0.00059402	1	2	4	P06276	P06276 [578-586]			Cholinesterase OS=Homo sapiens OX=9606 GN=BCHE PE=1 SV=1	BCHE	H0Y885; P06276	0	1895.94	9	351.9	78	264.4	261.6	219.5	165.2	126.6	241.3	286.8	83.8	299.9	140.9	173.7	242.8	67.7	16.7	74.5	69.1	82.2	58.7	53	44.6	106	42.1	66.9	61.5	144.1		High	2.9e-05	0.0002607	5.7
LIVAMSSWLQK	[K].LIVAMSSWLQK.[A]	1xTMTpro [K11]; 1xTMTpro [N-Term]	1xTMTpro [K11]; 1xTMTpro [N-Term]	0.00561614	0.00059402	1	1	2	P04114	P04114 [1230-1240]			Apolipoprotein B-100 OS=Homo sapiens OX=9606 GN=APOB PE=1 SV=2	APOB	P04114	0	2031.16	11	156.7	88.4	164.7	119.1	144.1	84.3	93.8	156.2	185.4	98.3	136.5	100.1	97.2	104.9	165.6	28.6	125.9	200.9	166.9	89.2	114.1	93.7	179.7	138.6	113.9	67.5	174.6		High	2.9e-05	0.0002761	5.89
TLFCNASK	[K].TLFCNASK.[E]	1xCarbamidomethyl [C4]; 1xTMTpro [K8]; 1xTMTpro [N-Term]	1xCarbamidomethyl [C4]; 1xTMTpro [K8]; 1xTMTpro [N-Term]	0.00504593	0.00059402	1	2	2	P20851	P20851 [60-67]			C4b-binding protein beta chain OS=Homo sapiens OX=9606 GN=C4BPB PE=1 SV=1	C4BPB	P20851; Q5VVQ7	0	1548.87	8															253.3	520.9	267.4	519.4	600.3	331.7	188.7	198.4	248.5	275.2	459	264.1	459.8		High	2.9e-05	0.0002354	6.72
LSCAASGFTFSSYGMHWVR	[R].LSCAASGFTFSSYGMHWVR.[Q]	1xCarbamidomethyl [C3]; 1xTMTpro [N-Term]	1xCarbamidomethyl [C3]; 1xTMTpro [N-Term]	0.00417443	0.00059402	2	3	2	P01768; A0A0J9YY99	P01768 [39-57]; A0A0J9YY99 [39-57]			Immunoglobulin heavy variable 3-30 OS=Homo sapiens OX=9606 GN=IGHV3-30 PE=1 SV=2;Ig-like domain-containing protein (Fragment) OS=Homo sapiens OX=9606 PE=1 SV=1	IGHV3-30	P01768; A0A0J9YY99; P01772	0	2468.18	19	29.2	20.6	33.7	31.4	36.7	22.7	103.1	43.2	42.8	22.3	61.9	44.2	31.3	46														NotUnique	High	2.9e-05	0.0001771	5.89
LSCAASGFTVSSNEMSWVR	[R].LSCAASGFTVSSNEMSWVR.[Q]	1xCarbamidomethyl [C3]; 1xTMTpro [N-Term]	1xCarbamidomethyl [C3]; 1xTMTpro [N-Term]	0.00407199	0.00059402	1	1	3	P0DTE1	P0DTE1 [39-57]			Probable non-functional immunoglobulin heavy variable 3-38-3 OS=Homo sapiens OX=9606 GN=IGHV3-38-3 PE=1 SV=1	IGHV3-38-3	P0DTE1	0	2393.15	19															1223.8	45.2	239	176	204.4	140.4	176.2	97	204.6	163.4	218.4	160.5	306.1		High	2.9e-05	0.0001711	5.62
TFVLNFIK	[R].TFVLNFIK.[I]	1xTMTpro [K8]; 1xTMTpro [N-Term]	1xTMTpro [K8]; 1xTMTpro [N-Term]	0.00464245	0.00059402	1	3	9	P04070	P04070 [357-364]			Vitamin K-dependent protein C OS=Homo sapiens OX=9606 GN=PROC PE=1 SV=1	PROC	H7BYX9; P04070; E7END6	0	1589.99	8	1738.5	785.8	1540.9	1019.6	1286.8	639.2	960.1	1126.3	1031.4	513.8	1200.6	709.4	874.5	1024.3	614.4	105.4	477.5	1080.9	813.9	496.6	196.9	420.3	728.8	429	592.3	223.5	862.6		High	2.9e-05	0.0002073	7.39
VTSTLTIK	[K].VTSTLTIK.[E]	1xTMTpro [K8]; 1xTMTpro [N-Term]	1xTMTpro [K8]; 1xTMTpro [N-Term]	0.00573995	0.00059402	1	1	90	P01871	P01871 [178-185]			Immunoglobulin heavy constant mu OS=Homo sapiens OX=9606 GN=IGHM PE=1 SV=4	IGHM	P01871	0	1470.94	8	5839.2	3036.9	9353.2	17595.2	6736.3	12208.2	8768.9	8159.4	4410.4	3447.3	9374.4	3933.8	6365.9	7425.2	11184.8	7923.3	3172.5	4077.3	12925.4	4421.3	12156	2667.1	16871.6	8128.9	5077.2	4341	11343.9		High	2.9e-05	0.0002849	7.09
VTTSQDMLSIMEK	[K].VTTSQDMLSIMEK.[L]	1xTMTpro [K13]; 1xTMTpro [N-Term]	1xTMTpro [K13]; 1xTMTpro [N-Term]	0.00573995	0.00059402	1	5	8	A0A7I2V2D2	A0A7I2V2D2 [385-397]			Plasma protease C1 inhibitor OS=Homo sapiens OX=9606 GN=SERPING1 PE=4 SV=1	SERPING1	A0A7I2V2D2; E9PGN7; H9KV48; A0A087WUD9; P05155	0	2385.2	13	236.5	522.1	338.9	341.8	457.2	284	480.4	247.9	417.6	251.7	333	418.9	285.1	363.6	803.5	405.1	1002.1	1439.3	997.2	965.7	1007.1	912	938.1	1245.1	1262.5	621.8	1458.8		High	2.9e-05	0.0002851	9.98
DVVLFEK	[R].DVVLFEK.[K-]	1xTMTpro [K7]; 1xTMTpro [N-Term]	1xTMTpro [K7]; 1xTMTpro [N-Term]	0.00524675	0.00059402	1	4	20	P00747	P00747 [90-96]			Plasminogen OS=Homo sapiens OX=9606 GN=PLG PE=1 SV=2	PLG	Q5TEH5; A6PVI2; Q15195; P00747	0	1457.89	7	2201	2111.9	2501.1	2112.6	2607.6	1272.8	3077.6	2170.9	2243.7	958.8	2335.1	1357.1	1162.3	1974.5	3235.8	1920.2	3203.2	3690.3	4245.5	1987.1	1870.8	1333.4	3373.9	1897.9	1896.3	2068.1	3845		High	2.9e-05	0.0002492	8.58
LTSLPLGALR	[R].LTSLPLGALR.[G]	1xTMTpro [N-Term]	1xTMTpro [N-Term]	0.00473464	0.00059402	1	2	3	A0A0C4DGZ8	A0A0C4DGZ8 [128-137]			Glycoprotein Ib (Platelet), alpha polypeptide OS=Homo sapiens OX=9606 GN=GP1BA PE=1 SV=1	GP1BA	A0A0C4DGZ8; P07359	0	1344.85	10	183.5	151	196.7	170.8	224.4	171.9	135.9	174.2	240.1	99.2	187.5	200.6	145.2	180.3	220.6	40.9	266.7	313.1	241.6	749.4	265.9	183.1	385.8	263	339.2	631.1	413.1		High	2.9e-05	0.0002136	8.62
DEPGAWEETFK	[K].DEPGAWEETFK.[T]	1xTMTpro [K11]; 1xTMTpro [N-Term]	1xTMTpro [K11]; 1xTMTpro [N-Term]	0.00525954	0.00059402	1	3	1	Q14697	Q14697 [221-231]			Neutral alpha-glucosidase AB OS=Homo sapiens OX=9606 GN=GANAB PE=1 SV=3	GANAB	E9PKU7; Q14697; F5H6X6	0	1916.99	11	25.5	47.4	29.3	37.1	27.6	27.3	49	20.4	37.3	29.4	40.3	30.6	91.1	57.5															High	2.9e-05	0.0002504	5.65
FSNNPALCNVESIQWR	[R].FSNNPALCNVESIQWR.[D]	1xCarbamidomethyl [C8]; 1xTMTpro [N-Term]	1xCarbamidomethyl [C8]; 1xTMTpro [N-Term]	0.00480487	0.00059402	1	2	1	P00533	P00533 [150-165]			Epidermal growth factor receptor OS=Homo sapiens OX=9606 GN=EGFR PE=1 SV=2	EGFR	P00533; C9JYS6	0	2239.12	16																												NoQuanValues	High	2.9e-05	0.0002182	5.6
VDGALCMEK	[K].VDGALCMEK.[S]	1xCarbamidomethyl [C6]; 1xTMTpro [K9]; 1xTMTpro [N-Term]	1xCarbamidomethyl [C6]; 1xTMTpro [K9]; 1xTMTpro [N-Term]	0.00572607	0.00059402	1	1	71	P02790	P02790 [403-411]			Hemopexin OS=Homo sapiens OX=9606 GN=HPX PE=1 SV=2	HPX	P02790	0	1777.91	9	2152.1	2988.4	2761.4	3066.1	2556.1	2905.7	2793.2	2267.3	3985.2	2329	2746.8	2534.5	915	2530.1	7481.7	10206.7	7489.1	8706.2	9311.6	7390.1	3976.9	7424.4	7694.5	8906.9	7476.9	6946.3	11181.5		High	2.9e-05	0.0002846	9.78
TGRPVEPESEFIIK	[R].TGRPVEPESEFIIK.[I]	1xTMTpro [K14]; 1xTMTpro [N-Term]	1xTMTpro [K14]; 1xTMTpro [N-Term]	0.00509546	0.00059402	1	2	1	P55285	P55285 [135-148]			Cadherin-6 OS=Homo sapiens OX=9606 GN=CDH6 PE=1 SV=1	CDH6	P55285; D6RF86	0	2210.27	14															98.2	88.9	98.2	200.2	157.4	84.4	243.9	54.9	120.3	109.7	140.5	90.1	137.1		High	2.9e-05	0.0002389	5.23
ITCQGDSLR	[R].ITCQGDSLR.[S]	1xCarbamidomethyl [C3]; 1xTMTpro [N-Term]	1xCarbamidomethyl [C3]; 1xTMTpro [N-Term]	0.00433255	0.00059402	1	1	10	P01714	P01714 [39-47]			Immunoglobulin lambda variable 3-19 OS=Homo sapiens OX=9606 GN=IGLV3-19 PE=1 SV=2	IGLV3-19	P01714	0	1353.71	9	529.1	364.4	530	480.3	437.4	594.6	342.9	599.7	854.9	514.5	851.1	1015.5	407	784.3	661.8	874.5	686.2	1209.5	1030.5	647.8	948.3	288.1	711.1	908.5	1020.2	790.2	977.8		High	2.9e-05	0.0001877	7.56
DDWFMLGLR	[K].DDWFMLGLR.[D]	1xTMTpro [N-Term]	1xTMTpro [N-Term]	0.00548152	0.00059402	1	14	7	I3L145	I3L145 [35-43]			Sex hormone-binding globulin OS=Homo sapiens OX=9606 GN=SHBG PE=1 SV=1	SHBG	I3L0M1; B4DYU0; I3L145; B0FWH5; I3L1G4; B0FWH6; I3L2F1; I3L1C1; I3L4B9; P04278; B0FWH7; I3L2X4; A0A0C4DGN2; I3L1J1	0	1456.76	9	55.2	270.4	158.9	264.1	128.5	223.2	125.8	114.8	162.7	117.6	172.2	182.5	118.3	171.1	779.1	72	628.5	255.1	1234	792	362.7	294.2	1005	411.9	606.5	328.3	772.5		High	2.9e-05	0.0002661	6.41
VVGGLVALR	[R].VVGGLVALR.[G]	1xTMTpro [N-Term]	1xTMTpro [N-Term]	0.00568461	0.00059402	1	1	11	P00748	P00748 [373-381]			Coagulation factor XII OS=Homo sapiens OX=9606 GN=F12 PE=1 SV=3	F12	P00748	0	1187.78	9	575.2	463.6	806.2	654	683.8	289.4	443.7	710.9	566	243.4	805	485.8	369.4	529.5	939.3	427.1	821.3	1342.4	1032.9	815	557.1	438.9	982.5	866.3	918.6	552.1	1202.4		High	2.9e-05	0.0002808	6.64
FWTSFFPK	[R].FWTSFFPK.[V]	1xTMTpro [K8]; 1xTMTpro [N-Term]	1xTMTpro [K8]; 1xTMTpro [N-Term]	0.00482849	0.00059402	1	4	13	P06276	P06276 [549-556]			Cholinesterase OS=Homo sapiens OX=9606 GN=BCHE PE=1 SV=1	BCHE	H0Y885; H7C4Y0; F8WF14; P06276	0	1667.94	8	1098.3	192.7	854.5	944.3	677.1	507.5	224.4	694.4	651.4	150.6	794.7	320.5	544.1	540.5	1287.2	245.1	1385.1	844	1477.7	725.3	582.6	699	1834.6	619.3	843	1072.4	1667.3		High	2.9e-05	0.00022	7.48
LSLKPTLTEESVK	[K].LSLKPTLTEESVK.[E]	2xTMTpro [K4; K13]; 1xTMTpro [N-Term]	2xTMTpro [K4; K13]; 1xTMTpro [N-Term]	0.00421607	0.00059402	1	5	1	P19022	P19022 [121-133]			Cadherin-2 OS=Homo sapiens OX=9606 GN=CDH2 PE=1 SV=4	CDH2	P19022; C9J126; C9JMH2; A0A6Q8PF58; C9J8J8	0	2357.45	13	62.7	165.9	83.5	94.7	92.1	101.4	157.1	83	139.8	72.6	102.8	244.4	172.5	131.4															High	2.9e-05	0.0001799	6.79
LSKELQAAQAR	[R].LSKELQAAQAR.[L]	1xTMTpro [K3]; 1xTMTpro [N-Term]	1xTMTpro [K3]; 1xTMTpro [N-Term]	0.00423703	0.00059402	1	4	1	P02649	P02649 [111-121]			Apolipoprotein E OS=Homo sapiens OX=9606 GN=APOE PE=1 SV=1	APOE	E7ERP7; H0Y7L5; E9PEV4; P02649	1	1823.1	11	127.5	68.7	199.9	77	143.2	97.1	58	72.5	237	101.8	249.9	154.8	242.5	117.6															High	2.9e-05	0.0001813	7.18
FYPAGDVLR	[K].FYPAGDVLR.[V]	1xTMTpro [N-Term]	1xTMTpro [N-Term]	0.00413318	0.00059402	1	2	3	Q9Y6R7	Q9Y6R7 [184-192]			IgGFc-binding protein OS=Homo sapiens OX=9606 GN=FCGBP PE=1 SV=3	FCGBP	Q9Y6R7; A0A087WXI2	0	1341.75	9															158.9	77.3	177.6	259.5	198.8	347.9	231.2	177.4	213.7	1173.1	504.6	222.4	374.8		High	2.9e-05	0.0001746	7.63
ISFDEFIK	[R].ISFDEFIK.[I]	1xTMTpro [K8]; 1xTMTpro [N-Term]	1xTMTpro [K8]; 1xTMTpro [N-Term]	0.00463104	0.00059402	1	2	9	P13796	P13796 [69-76]			Plastin-2 OS=Homo sapiens OX=9606 GN=LCP1 PE=1 SV=6	LCP1	P13796; Q5TBN3	0	1606.93	8	626.1	1680.5	745.1	958.1	748.2	808.5	2810.1	641.6	1411.2	1899.3	956.9	2061.6	2084.8	1655.6	314.2	74.6	509.4	1529.5	429	1929.1	506.1	459.7	449.3	704.4	467	1731.5	920.6		High	2.9e-05	0.0002073	6.89
VVLVAVDK	[R].VVLVAVDK.[G]	1xTMTpro [K8]; 1xTMTpro [N-Term]	1xTMTpro [K8]; 1xTMTpro [N-Term]	0.00419521	0.00059402	1	1	42	P01024	P01024 [593-600]			Complement C3 OS=Homo sapiens OX=9606 GN=C3 PE=1 SV=2	C3	P01024	0	1450.95	8	7550	7960.8	7769.1	6571.7	7507.4	4838.6	9737.4	5627	13079.2	3150.8	8102.7	6644.3	2892.1	6687.6	3783.1	6396.7	3599.3	6388.1	3605	2834.6	2224.8	2854.9	4240.1	3076.5	3757.5	1829.7	5945.8		High	2.9e-05	0.000179	6.84
ISEAFDLMNQGK	[K].ISEAFDLMNQGK.[S]	1xTMTpro [K12]; 1xTMTpro [N-Term]	1xTMTpro [K12]; 1xTMTpro [N-Term]	0.00519586	0.00059402	1	2	1	P08319	P08319 [361-372]			All-trans-retinol dehydrogenase [NAD(+)] ADH4 OS=Homo sapiens OX=9606 GN=ADH4 PE=1 SV=5	ADH4	P08319; A0A0D9SFB5	0	2108.1	12															116.4	18.7	56.7	69.3	85.4	53.1	66.9	31.2	64.3	52.5	61.4	312.9	96.5		High	2.9e-05	0.0002455	6.36
AFCSFQIYAVPWQGTMTLSK	[K].AFCSFQIYAVPWQGTMTLSK.[S]	1xCarbamidomethyl [C3]; 1xTMTpro [K20]; 1xTMTpro [N-Term]	1xCarbamidomethyl [C3]; 1xTMTpro [K20]; 1xTMTpro [N-Term]	0.00414345	0.00059402	1	1	1	P01034	P01034 [121-140]			Cystatin-C OS=Homo sapiens OX=9606 GN=CST3 PE=1 SV=1	CST3	P01034	0	3090.57	20																												NoQuanValues	High	2.9e-05	0.0001753	7.17
ILHLPTSWDWR	[K].ILHLPTSWDWR.[N]	1xTMTpro [N-Term]	1xTMTpro [N-Term]	0.00573995	0.00059402	1	7	1	A0A7I2V5C5	A0A7I2V5C5 [228-238]			Dipeptidyl peptidase 1 OS=Homo sapiens OX=9606 GN=CTSC PE=4 SV=1	CTSC	A0A7I2V5C5; P53634; H0YCY8; A0A7I2V466; A0A7I2V6E3; A0A7I2V2Q8; A0A7I2YQT5	0	1727.96	11															66.9	21.1	65.6	91.6	93.3	59.4	82.4	44.7	69.6	63.3	97.8	68.6	93.9		High	2.9e-05	0.0002849	6.06
GIFLDTIVPK	[R].GIFLDTIVPK.[Y]	1xTMTpro [K10]; 1xTMTpro [N-Term]	1xTMTpro [K10]; 1xTMTpro [N-Term]	0.00427924	0.00059402	1	1	1	P13497	P13497 [280-289]			Bone morphogenetic protein 1 OS=Homo sapiens OX=9606 GN=BMP1 PE=1 SV=2	BMP1	P13497	0	1711.06	10	41.8	26.3	47.9	34.2	42.3	25	36.8	43.3	51.7	15.6	61.8	32.3	52.1	36.6															High	2.9e-05	0.000184	6.77
TPENFPCK	[R].TPENFPCK.[N]	1xCarbamidomethyl [C7]; 1xTMTpro [K8]; 1xTMTpro [N-Term]	1xCarbamidomethyl [C7]; 1xTMTpro [K8]; 1xTMTpro [N-Term]	0.00498465	0.00059402	1	1	7	P00747	P00747 [310-317]			Plasminogen OS=Homo sapiens OX=9606 GN=PLG PE=1 SV=2	PLG	P00747	0	1600.86	8	66	80.5	95.1	70.9	92.6	53.5	121.5	75.5	120.7	40.1	91.7	66.8	54.4	82.8	1015.1	1474.5	1206.9	1747.1	1332.3	778.7	612.4	517.5	970.8	830.6	760.7	584.3	1452		High	2.9e-05	0.0002306	7.24
CAQGCICK	[K].CAQGCICK.[G]	3xCarbamidomethyl [C1; C5; C7]; 1xTMTpro [K8]; 1xTMTpro [N-Term]	3xCarbamidomethyl [C1; C5; C7]; 1xTMTpro [K8]; 1xTMTpro [N-Term]	0.00502134	0.00059402	1	6	1	P80297	P80297 [44-51]			Metallothionein-1X OS=Homo sapiens OX=9606 GN=MT1X PE=1 SV=1	MT1X	P80297; P80294; H3BSF1; P04731; P13640; P02795	0	1764.85	8															36.8	65	43.6	216.2	56.2	57.4	63.2	44.5	50.1	108.6	63.9	606.6	127.3		High	2.9e-05	0.0002335	6.17
LCTVATLRETYGEMADCCAK	[K].LCTVATLRETYGEMADCCAK.[Q]	3xCarbamidomethyl [C2; C17; C18]; 1xTMTpro [K20]; 1xTMTpro [N-Term]	3xCarbamidomethyl [C2; C17; C18]; 1xTMTpro [K20]; 1xTMTpro [N-Term]	0.00505827	0.00059402	3	4	6	A0A0C4DGB6; A0A087WWT3; H7C013	A0A0C4DGB6 [98-117]; A0A087WWT3 [98-117]; H7C013 [100-119]			Albumin OS=Homo sapiens OX=9606 GN=ALB PE=1 SV=1;Albumin OS=Homo sapiens OX=9606 GN=ALB PE=1 SV=1;Albumin (Fragment) OS=Homo sapiens OX=9606 GN=ALB PE=1 SV=1	ALB	P02768; A0A0C4DGB6; A0A087WWT3; H7C013	1	3104.48	20	139.8	187.2	198.4	184.9	206	292.5	367.4	200.1	292.4	990.1	235.2	318.3	788.9	372	232.3	120	197.2	322.6	289.3	171.3	296.2	120.9	348	201.6	303.5	186.5	382.1	NotUnique	High	2.9e-05	0.0002357	6.07
YIFSDDSSQLTIK	[K].YIFSDDSSQLTIK.[K]	1xTMTpro [K13]; 1xTMTpro [N-Term]	1xTMTpro [K13]; 1xTMTpro [N-Term]	0.00546822	0.00059402	1	7	1	H7BYX6	H7BYX6 [263-275]			Neural cell adhesion molecule 1 OS=Homo sapiens OX=9606 GN=NCAM1 PE=1 SV=2	NCAM1	A0A087WTF6; A0A087WX77; A0A087WTE4; A0A087WWD4; A0A087WV75; H7BYX6; P13591	0	2125.17	13																												NoQuanValues	High	2.9e-05	0.0002651	6.27
GWEEGVAQMSVGQR	[R].GWEEGVAQMSVGQR.[A]	1xTMTpro [N-Term]	1xTMTpro [N-Term]	0.00439732	0.00059402	1	3	1	Q1JUQ5	Q1JUQ5 [43-56]			Peptidylprolyl isomerase OS=Homo sapiens OX=9606 GN=FKBP1A PE=1 SV=1	FKBP1A	Q1JUQ5; F6T7Q3; P62942	0	1837.92	14	39.8	74.3	54.5	55	55.1	53.7	93.2	51.5	70.7	64.2	74.1	82.6	73.1	77.3															High	2.9e-05	0.0001913	5.96
LAVYQAGAR	[R].LAVYQAGAR.[E]	1xTMTpro [N-Term]	1xTMTpro [N-Term]	0.00498465	0.00059402	1	4	9	P02649	P02649 [177-185]			Apolipoprotein E OS=Homo sapiens OX=9606 GN=APOE PE=1 SV=1	APOE	E7ERP7; H0Y7L5; E9PEV4; P02649	0	1252.73	9	175.3	194.4	170.5	216.1	207.5	160.3	271	183.3	327.5	181.5	326.1	184	163.7	239.9	865.5	912.4	1390.9	2603.3	1529.6	1418.8	1138	1455.7	1178.4	1210.3	932.6	617.2	2193.9		High	2.9e-05	0.0002313	6.95
IAQWQSLK	[R].IAQWQSLK.[L]	1xTMTpro [K8]; 1xTMTpro [N-Term]	1xTMTpro [K8]; 1xTMTpro [N-Term]	0.00472302	0.00059402	1	1	10	P20742	P20742 [174-181]			Pregnancy zone protein OS=Homo sapiens OX=9606 GN=PZP PE=1 SV=4	PZP	P20742	0	1581.96	8	102.9	845.9	850.7	818	122.2	833.1	119.1	163.8	375.6	302.8	570	218.2	119.2	391.4	1453.9	4271.4	1238.7	1956.4	519.5	362.4	286.5	912.1	1706.7	1210.6	1840.7	591	1915.7		High	2.9e-05	0.000213	8.39
YNFIADVVEK	[K].YNFIADVVEK.[I]	1xTMTpro [K10]; 1xTMTpro [N-Term]	1xTMTpro [K10]; 1xTMTpro [N-Term]	0.00461966	0.00059402	1	2	1	Q92743	Q92743 [169-178]			Serine protease HTRA1 OS=Homo sapiens OX=9606 GN=HTRA1 PE=1 SV=1	HTRA1	A0A3B3IU24; Q92743	0	1806.03	10															75.5	78.9	84.1	279.4	119.8	86.8	88.4	94.2	81.3	106	80.6	82.9	137.8		High	2.9e-05	0.0002064	6.17
YNILPEK	[VK].YNILPEK.[DES]	1xTMTpro [K7]; 1xTMTpro [N-Term]	1xTMTpro [K7]; 1xTMTpro [N-Term]	0.00503362	0.00059402	2	3	51	P01023; P20742	P01023 [619-625]; [1330-1336]; P20742 [1336-1342]			Alpha-2-macroglobulin OS=Homo sapiens OX=9606 GN=A2M PE=1 SV=3;Pregnancy zone protein OS=Homo sapiens OX=9606 GN=PZP PE=1 SV=4	A2M	P01023; Q16880; P20742	0	1484.9	7	1665.1	2687.7	2055	3289.9	2657.5	3093.4	3150.2	2914.6	3385.1	1327.8	3731.1	2160.7	1703.3	3594.8	8273.2	10054.3	8399.8	6654.2	10543.6	10613.1	9226.5	4600.9	10435.8	12907.7	7810.6	5111.9	14154.6	NotUnique	High	2.9e-05	0.0002347	9.02
LAIFTDDIK	[K].LAIFTDDIK.[M]	1xTMTpro [K9]; 1xTMTpro [N-Term]	1xTMTpro [K9]; 1xTMTpro [N-Term]	0.00458566	0.00059402	1	1	2	P61266	P61266 [173-181]			Syntaxin-1B OS=Homo sapiens OX=9606 GN=STX1B PE=1 SV=1	STX1B	P61266	0	1643.99	9	114.2	97.6	102	104.8	136.9	105.7	99	92	107.5	109.3	100.1	102	77	99.4															High	2.9e-05	0.0002042	5.51
AAVPIVNLK	[R].AAVPIVNLK.[D]	1xTMTpro [K9]; 1xTMTpro [N-Term]	1xTMTpro [K9]; 1xTMTpro [N-Term]	0.00520854	0.00059402	1	3	1	P39060	P39060 [1638-1646]			Collagen alpha-1(XVIII) chain OS=Homo sapiens OX=9606 GN=COL18A1 PE=1 SV=5	COL18A1	P39060; H7C457; H7BXV5	0	1533	9																												NoQuanValues	High	2.9e-05	0.0002463	6.06
HDLGHFMLR	[K].HDLGHFMLR.[C]	1xTMTpro [N-Term]	1xTMTpro [N-Term]	0.00451836	0.00059402	1	3	2	P30043	P30043 [179-187]			Flavin reductase (NADPH) OS=Homo sapiens OX=9606 GN=BLVRB PE=1 SV=3	BLVRB	P30043; A0A2R8YEP4; M0R192	0	1429.77	9															492	296.9	216.3	359.4	204.8	299.2	309.2	639.6	220.6	464.2	179.7	419	456.7		High	2.9e-05	0.0001997	5.37
LAAIAESGVER	[R].LAAIAESGVER.[Q]	1xTMTpro [N-Term]	1xTMTpro [N-Term]	0.00546822	0.00059402	1	1	1	P28072	P28072 [210-220]			Proteasome subunit beta type-6 OS=Homo sapiens OX=9606 GN=PSMB6 PE=1 SV=4	PSMB6	P28072	0	1419.81	11																												NoQuanValues	High	2.9e-05	0.0002652	8.08
HLIYAASSLQSGVPSR	[K].HLIYAASSLQSGVPSR.[F]	1xTMTpro [N-Term]	1xTMTpro [N-Term]	0.00541534	0.00059402	1	1	3	A0A075B6S4	A0A075B6S4 [68-83]			Immunoglobulin kappa variable 1D-17 OS=Homo sapiens OX=9606 GN=IGKV1D-17 PE=3 SV=1	IGKV1D-17	A0A075B6S4	0	1990.1	16															142.9	24.5	138.8	196.8	209.4	119.8	133	98.7	184.9	136.5	172	169.5	193		High	2.9e-05	0.0002613	6.85
KPIQEVLK	[K].KPIQEVLK.[E]	2xTMTpro [K1; K8]; 1xTMTpro [N-Term]	2xTMTpro [K1; K8]; 1xTMTpro [N-Term]	0.00545496	0.00059402	3	5	6	P00325; P07327; P00326	P00325 [249-256]; P07327 [249-256]; P00326 [249-256]			All-trans-retinol dehydrogenase [NAD(+)] ADH1B OS=Homo sapiens OX=9606 GN=ADH1B PE=1 SV=2;Alcohol dehydrogenase 1A OS=Homo sapiens OX=9606 GN=ADH1A PE=1 SV=2;Alcohol dehydrogenase 1C OS=Homo sapiens OX=9606 GN=ADH1C PE=1 SV=2	ADH1B	V9HW50; P00325; P07327; D6RHZ6; P00326	0	1867.22	8															159.4	103.2	253.4	220.2	280.1	215.2	368.9	175.9	199	641.3	102.9	9500	959.4	NotUnique	High	2.9e-05	0.0002644	5.69
TWQDCEYK	[K].TWQDCEYK.[D]	1xCarbamidomethyl [C5]; 1xTMTpro [K8]; 1xTMTpro [N-Term]	1xCarbamidomethyl [C5]; 1xTMTpro [K8]; 1xTMTpro [N-Term]	0.00494821	0.00059402	1	1	19	P01042	P01042 [90-97]			Kininogen-1 OS=Homo sapiens OX=9606 GN=KNG1 PE=1 SV=2	KNG1	P01042	0	1737.88	8	1184.5	1634.9	1340.6	1302.2	1512.3	1088.3	1904.2	1082.4	2000.9	631.3	1647.9	1660.8	755.2	1630.5	3032.9	4318.7	2643.5	4441.6	3053.5	2080	1593.2	1523	2516.5	2415.4	2210.7	1838.6	3976		High	2.9e-05	0.0002281	6.74
KPFLLLAIK	[K].KPFLLLAIK.[S]	2xTMTpro [K1; K9]; 1xTMTpro [N-Term]	2xTMTpro [K1; K9]; 1xTMTpro [N-Term]	0.00537599	0.00059402	1	1	2	Q9NY97	Q9NY97 [141-149]			N-acetyllactosaminide beta-1,3-N-acetylglucosaminyltransferase 2 OS=Homo sapiens OX=9606 GN=B3GNT2 PE=1 SV=2	B3GNT2	Q9NY97	0	1955.32	9	76.5	36.5	82.7	69.2	70.1	62.9	59.4	227.7	75.3	52.9	83.6	63.8	67.8	59.3	124.6	26.1	141.7	174.5	175.5	281.3	145.3	109.9	213.5	150	220.4	124.7	208		High	2.9e-05	0.0002584	6.16
KMGLAFESTK	[K].KMGLAFESTK.[S]	2xTMTpro [K1; K10]; 1xTMTpro [N-Term]	2xTMTpro [K1; K10]; 1xTMTpro [N-Term]	0.00572607	0.00059402	1	2	1	P04114	P04114 [305-314]			Apolipoprotein B-100 OS=Homo sapiens OX=9606 GN=APOB PE=1 SV=2	APOB	A8MUN2; P04114	1	2171.24	10															290.2	365.5	94.8	255.7	192.2	68	98.2	87.9	434.7	85	101.5	42	259		High	2.9e-05	0.0002848	10.61
TWYPEVPK	[R].TWYPEVPK.[C]	1xTMTpro [K8]; 1xTMTpro [N-Term]	1xTMTpro [K8]; 1xTMTpro [N-Term]	0.00457438	0.00059402	1	1	48	P04003	P04003 [530-537]			C4b-binding protein alpha chain OS=Homo sapiens OX=9606 GN=C4BPA PE=1 SV=2	C4BPA	P04003	0	1627.93	8	1965.4	2690.9	2641.3	1993.5	1923	2154.2	2064.7	1710.4	3640.8	1202.8	3064.3	2702.5	1735.3	2566.4	2572.2	3331.8	2348.4	5198.6	2570.7	2611.5	1156.6	2481.5	3060.2	4031.9	4075.8	1798.1	4942.6		High	2.9e-05	0.0002035	6.65
HTCVTFIER	[K].HTCVTFIER.[TS]	1xCarbamidomethyl [C3]; 1xTMTpro [N-Term]	1xCarbamidomethyl [C3]; 1xTMTpro [N-Term]	0.00431115	0.00059402	1	7	1	P13497	P13497 [161-169]			Bone morphogenetic protein 1 OS=Homo sapiens OX=9606 GN=BMP1 PE=1 SV=2	BMP1	Q3MIM8; D6RCE0; P13497; O43897; E9PD25; B7ZKR5; Q9Y6L7	0	1466.77	9																												NoQuanValues	High	2.9e-05	0.0001863	7.12
GVPTGFILPIR	[K].GVPTGFILPIR.[D]	1xTMTpro [N-Term]	1xTMTpro [N-Term]	0.004474	0.00059402	1	6	1	P11586	P11586 [879-889]			C-1-tetrahydrofolate synthase, cytoplasmic OS=Homo sapiens OX=9606 GN=MTHFD1 PE=1 SV=3	MTHFD1	P11586; V9GZ78; F5H2F4; V9GYY3; A0A494C1T2; A0A384N5Y3	0	1473.91	11	49	61.6	38.7	33.6	44.9	37.5	67.6	36.3	47.6	32.3	52.9	53.2	295.6	102.8															High	2.9e-05	0.0001969	9.1
LVIIESDLERAEER	[K].LVIIESDLERAEER.[A]	1xTMTpro [N-Term]	1xTMTpro [N-Term]	0.00456313	0.00059402	1	12	1	H7BYY1	H7BYY1 [133-146]			Tropomyosin 1 (Alpha), isoform CRA_m OS=Homo sapiens OX=9606 GN=TPM1 PE=1 SV=1	TPM1	A0A494BZZ2; H0YKJ4; A0A0S2Z4G6; Q6ZN40; A0A494C0V8; H0YK48; P09493; H7BYY1; H0YL42; B7Z596; H0YKX5; F5H7S3	1	1976.1	14																												NoQuanValues	High	2.9e-05	0.0002025	8.51
YLDSTFTK	[K].YLDSTFTK.[R]	1xTMTpro [K8]; 1xTMTpro [N-Term]	1xTMTpro [K8]; 1xTMTpro [N-Term]	0.00514544	0.00059402	1	2	8	P12259	P12259 [1623-1630]			Coagulation factor V OS=Homo sapiens OX=9606 GN=F5 PE=1 SV=4	F5	P12259; A0A0A0MRJ7	0	1582.9	8	527.8	425.9	377.6	382.4	330.5	241.2	650.4	339.3	802.2	145	583.6	354.9	395.1	558	588.4	753.8	434.3	1176.1	560	372.8	360.8	325.2	580	608.8	523	268.5	827.9		High	2.9e-05	0.0002418	7.44
CLHPCVISR	[K].CLHPCVISR.[E]	2xCarbamidomethyl [C1; C5]; 1xTMTpro [N-Term]	2xCarbamidomethyl [C1; C5]; 1xTMTpro [N-Term]	0.0044082	0.00059402	2	3	11	P08603; Q03591	P08603 [1163-1171]; Q03591 [262-270]			Complement factor H OS=Homo sapiens OX=9606 GN=CFH PE=1 SV=4;Complement factor H-related protein 1 OS=Homo sapiens OX=9606 GN=CFHR1 PE=1 SV=2	CFH	B1AKG0; P08603; Q03591	0	1605.8	9	120.9	157.8	226.9	139.1	143.8	122.8	190.7	112.3	263.7	86.4	162.2	105	88.7	145.5	606.7	1420.9	882.7	1202	722.8	712.1	594.6	626.4	717.4	1088.5	981.3	570.1	1168.6	NotUnique	High	2.9e-05	0.0001925	6.57
LKEFGNTLEDK	[K].LKEFGNTLEDK.[A]	2xTMTpro [K2; K11]; 1xTMTpro [N-Term]	2xTMTpro [K2; K11]; 1xTMTpro [N-Term]	0.0055082	0.00059402	1	6	2	P02654	P02654 [37-47]			Apolipoprotein C-I OS=Homo sapiens OX=9606 GN=APOC1 PE=1 SV=1	APOC1	K7ELM9; K7EKP1; K7EJI9; P02654; K7ERI9; K7EPF9	1	2206.29	11															121.2	44.7	135	126.3	172.1	50.3	59.2	46.1	93.1	70.3	110.7	82.5	130.7		High	2.9e-05	0.0002682	6.12
GIWHNDNK	[R].GIWHNDNK.[ST]	1xTMTpro [K8]; 1xTMTpro [N-Term]	1xTMTpro [K8]; 1xTMTpro [N-Term]	0.00452952	0.00059402	2	3	1	P06732; P12277	P06732 [216-223]; P12277 [216-223]			Creatine kinase M-type OS=Homo sapiens OX=9606 GN=CKM PE=1 SV=2;Creatine kinase B-type OS=Homo sapiens OX=9606 GN=CKB PE=1 SV=1	CKM	P06732; P12277; H0YJG0	0	1591.88	8															74.7	100	391.6	119.3	116.9	132.1	186.7	115.2	75.1	100.1	86.9	130.7	213.5	NotUnique	High	2.9e-05	0.0002	6.93
VAQELEEK	[K].VAQELEEK.[L]	1xTMTpro [K8]; 1xTMTpro [N-Term]	1xTMTpro [K8]; 1xTMTpro [N-Term]	0.00438646	0.00059402	1	1	8	O14791	O14791 [374-381]			Apolipoprotein L1 OS=Homo sapiens OX=9606 GN=APOL1 PE=1 SV=5	APOL1	O14791	0	1553.9	8	1466.3	844.3	2078	1311.9	1486.9	1963.2	952.8	1230.4	1547.6	692.7	2520.3	3192.1	748.3	1494	370.3	792.6	782.8	424.3	368.7	350.5	180.3	326.5	472.9	339.1	483.8	365.8	715.3		High	2.9e-05	0.0001909	8.13
GMCTSPPLIK	[K].GMCTSPPLIK.[H]	1xCarbamidomethyl [C3]; 1xTMTpro [K10]; 1xTMTpro [N-Term]	1xCarbamidomethyl [C3]; 1xTMTpro [K10]; 1xTMTpro [N-Term]	0.00435404	0.00059402	1	2	4	P05160	P05160 [522-531]			Coagulation factor XIII B chain OS=Homo sapiens OX=9606 GN=F13B PE=1 SV=3	F13B	A0A3B3IS66; P05160	0	1859.01	10															270.8	682.3	362.6	375.5	279	227.9	195.4	158.2	415.4	282.4	326.9	237.6	493.1		High	2.9e-05	0.0001885	9.96
LHELQEK	[K].LHELQEK.[L]	1xTMTpro [K7]; 1xTMTpro [N-Term]	1xTMTpro [K7]; 1xTMTpro [N-Term]	0.00492405	0.00059402	1	2	42	P02647	P02647 [158-164]			Apolipoprotein A-I OS=Homo sapiens OX=9606 GN=APOA1 PE=1 SV=1	APOA1	P02647; F8W696	0	1504.9	7	2613	2476.5	3626.7	3615.3	3208.3	2855.4	2044.1	2738.6	4349.1	1259.5	3693.6	3364	1457.5	2882.6	9762.2	24916	7314.3	7967.7	9890.4	4892.2	2170.5	3784.7	6091.7	3541.8	5220.7	4859.8	9850.1		High	2.9e-05	0.0002268	5.72
IGIIGGTGLDDPEILEGR	[KR].IGIIGGTGLDDPEILEGR.[T]	1xTMTpro [N-Term]	1xTMTpro [N-Term]	0.00542852	0.00059402	1	5	1	Q13126	Q13126 [12-29]			S-methyl-5'-thioadenosine phosphorylase OS=Homo sapiens OX=9606 GN=MTAP PE=1 SV=2	MTAP	Q13126; F8WES2; J3QSB7; B4DUC8; F2Z2F3	0	2129.18	18															46.7	11.9	51.3	86.6	67.7	68.3	72.4	42.8	54.8	54.9	76.4	168.6	80.7		High	2.9e-05	0.0002627	7.41
IGHENGEFQIFLDALDK	[K].IGHENGEFQIFLDALDK.[I]	1xTMTpro [K17]; 1xTMTpro [N-Term]	1xTMTpro [K17]; 1xTMTpro [N-Term]	0.00449613	0.00059402	1	1	2	P07451	P07451 [149-165]			Carbonic anhydrase 3 OS=Homo sapiens OX=9606 GN=CA3 PE=1 SV=3	CA3	P07451	0	2554.38	17	28.1	291.3	37.2	52.1	38.9	98.4	55.9	40	82.6	28	44.8	41.6	192	66.2	38.5	9	46.2	52.2	40.3	50	149.6	35.9	45.8	53.7	48.6	39.8	72.9		High	2.9e-05	0.0001979	5.37
IGASFLQR	[R].IGASFLQR.[F]	1xTMTpro [N-Term]	1xTMTpro [N-Term]	0.00523399	0.00059402	1	1	1	P00505	P00505 [140-147]			Aspartate aminotransferase, mitochondrial OS=Homo sapiens OX=9606 GN=GOT2 PE=1 SV=3	GOT2	P00505	0	1195.71	8															24	15.4	25.8	32.1	33.2	24.3	30.5	18	31	85.6	35.7	1176.9	116.4		High	2.9e-05	0.0002484	7.83
AWGPHCEK	[K].AWGPHCEK.[C]	1xCarbamidomethyl [C6]; 1xTMTpro [K8]; 1xTMTpro [N-Term]	1xCarbamidomethyl [C6]; 1xTMTpro [K8]; 1xTMTpro [N-Term]	0.00476964	0.00059402	1	5	1	Q14766	Q14766 [709-716]			Latent-transforming growth factor beta-binding protein 1 OS=Homo sapiens OX=9606 GN=LTBP1 PE=1 SV=4	LTBP1	C9JD84; H7C4L5; Q14766; E7EV71; C9JDW2	0	1592.85	8															77.4	109.1	83	105.8	82.5	66	97.9	70.6	113.8	39.3	95.4	94.5	85.9		High	2.9e-05	0.0002161	5.22
ADSIQGTAR	[K].ADSIQGTAR.[T]	1xTMTpro [N-Term]	1xTMTpro [N-Term]	0.00443003	0.00059402	1	12	1	A0A140TA52	A0A140TA52 [3740-3748]			Tenascin-X OS=Homo sapiens OX=9606 GN=TNXB PE=1 SV=1	TNXB	A0A140T902; A0A140TA33; A0A140TA52; A0A087X0I0; A0A140T9C0; A0A3B3ISX9; Q16473; A0A140T8Y3; A0A140T8Z8; A0A140TA41; P22105; A0A140T9L7	0	1222.67	9															88.5	218.8	139.9	131.3	94.5	130.8	205.6	118.9	96.1	110.4	117.6	103.4	170		High	2.9e-05	0.0001938	7.53
IFGFMEEER	[K].IFGFMEEER.[K]	1xTMTpro [N-Term]	1xTMTpro [N-Term]	0.00457438	0.00059402	1	1	1	P22897	P22897 [959-967]			Macrophage mannose receptor 1 OS=Homo sapiens OX=9606 GN=MRC1 PE=1 SV=1	MRC1	P22897	0	1461.74	9															63.3	18.3	74.1	197.8	89.2	139.6	146.5	68.4	90.2	105.2	143	100.9	135.3		High	2.9e-05	0.0002031	6.36
LFAQLAGDDMEVSATELMNILNK	[R].LFAQLAGDDMEVSATELMNILNK.[V]	1xTMTpro [K23]; 1xTMTpro [N-Term]	1xTMTpro [K23]; 1xTMTpro [N-Term]	0.0054022	0.00059402	1	7	1	P04632	P04632 [104-126]			Calpain small subunit 1 OS=Homo sapiens OX=9606 GN=CAPNS1 PE=1 SV=1	CAPNS1	P04632; A0A0C4DGQ5; K7ELJ7; K7EIV0; A0A075B7C0; K7EM73; U3KQE2	0	3131.66	23															42.9	11	44.6	53.9	49.2	38.1	42.6	29.5	55.8	45.8	46.4	55.6	55.3		High	2.9e-05	0.0002606	6.39
LEVVFTALMNSK	[R].LEVVFTALMNSK.[G]	1xTMTpro [K12]; 1xTMTpro [N-Term]	1xTMTpro [K12]; 1xTMTpro [N-Term]	0.00524675	0.00059402	1	2	1	P11597	P11597 [442-453]			Cholesteryl ester transfer protein OS=Homo sapiens OX=9606 GN=CETP PE=1 SV=2	CETP	P11597; H3BRJ9	0	2107.18	12	101	60.2	135.3	108.5	124.9	78.2	66.3	123.5	125.2	66.3	120.4	78.2	92.9	87.5															High	2.9e-05	0.0002496	6.96
IESVLSSSGK	[R].IESVLSSSGK.[R]	1xTMTpro [K10]; 1xTMTpro [N-Term]	1xTMTpro [K10]; 1xTMTpro [N-Term]	0.00434328	0.00059402	1	1	1	P17900	P17900 [170-179]			Ganglioside GM2 activator OS=Homo sapiens OX=9606 GN=GM2A PE=1 SV=4	GM2A	P17900	0	1614.96	10															61.4	31.7	61.7	204.6	84.6	113.1	94.6	53.5	98.3	133.4	151.2	98.8	129.7		High	2.9e-05	0.0001882	8.89
GSFSTTVTGR	[R].GSFSTTVTGR.[T]	1xTMTpro [N-Term]	1xTMTpro [N-Term]	0.00444098	0.00059402	1	1	4	P08519	P08519 [3686-3695]; [3792-3801]			Apolipoprotein(a) OS=Homo sapiens OX=9606 GN=LPA PE=1 SV=1	LPA	P08519	0	1316.71	10	112.8	419.4	826.3	208.4	506.1	1035.9	155.2	226.2	776.7	222.5	1310.2	982.7	143.2	470.8	127	410.6	639.1	74	181.6	26.1	25.8	67.4	378.7	498.9	278.5	229.8	543.5		High	2.9e-05	0.0001944	6.37
VAEIPFNSTNK	[K].VAEIPFNSTNK.[YF]	1xTMTpro [K11]; 1xTMTpro [N-Term]	1xTMTpro [K11]; 1xTMTpro [N-Term]	0.00565713	0.00059402	1	11	2	M0R116	M0R116 [437-447]			Sodium/potassium-transporting ATPase subunit alpha OS=Homo sapiens OX=9606 GN=ATP1A3 PE=1 SV=1	ATP1A3	A0A669K9X0; A0A0A0MT26; M0R116; B1AKY9; P50993; Q13733; P54707; H0Y7C1; E9PRA5; P13637; A0A2R8YEY8	0	1828.05	11	116.5	126.7	153.5	145.4	200.8	114.8	137.6	111.1	167.2	110.7	179.6	126.3	125.5	116.5	37.2	21.4	36.7	44	40.9	25.5	38.7	23.4	39	40.2	38.6	35.9	49.9		High	2.9e-05	0.0002788	6.89
LEELENLVSSLR	[R].LEELENLVSSLR.[E]	1xTMTpro [N-Term]	1xTMTpro [N-Term]	0.00435404	0.00059402	2	4	1	J3QSU6; P24821	J3QSU6 [126-137]; P24821 [126-137]			Tenascin OS=Homo sapiens OX=9606 GN=TNC PE=1 SV=1;Tenascin OS=Homo sapiens OX=9606 GN=TNC PE=1 SV=3	TNC	J3QSU6; P24821; E9PC84; F5H7V9	0	1705.97	12	10.4	89.9	16.5	21.7	16	32.6	46.6	13.5	34.6	23.8	36	25.9	83.5	39.5														NotUnique	High	2.9e-05	0.0001886	8.1
IEDGFSLK	[R].IEDGFSLK.[E]	1xTMTpro [K8]; 1xTMTpro [N-Term]	1xTMTpro [K8]; 1xTMTpro [N-Term]	0.00417443	0.00059402	1	1	29	P01008	P01008 [357-364]			Antithrombin-III OS=Homo sapiens OX=9606 GN=SERPINC1 PE=1 SV=1	SERPINC1	P01008	0	1516.89	8	2321.3	2560.7	2628.6	2748.4	3187.4	2121.1	2107.2	2525.6	2129.6	1424.4	2477	2728.1	1265.1	2440.3	4583.1	2752.7	5117.7	5268.5	5634.4	3670	1782.5	2611.6	4458.3	3205.9	2549.9	3255.4	5580.5		High	2.9e-05	0.0001774	7.94
IECDDKGDGSCDVR	[K].IECDDKGDGSCDVR.[Y]	2xCarbamidomethyl [C3; C11]; 1xTMTpro [K6]; 1xTMTpro [N-Term]	2xCarbamidomethyl [C3; C11]; 1xTMTpro [K6]; 1xTMTpro [N-Term]	0.00425809	0.00059402	2	3	1	P21333; Q14315	P21333 [621-634]; Q14315 [616-629]			Filamin-A OS=Homo sapiens OX=9606 GN=FLNA PE=1 SV=4;Filamin-C OS=Homo sapiens OX=9606 GN=FLNC PE=1 SV=3	FLNA	P21333; Q60FE5; Q14315	1	2234.07	14															60.4	121.8	160.2	220.2	98.4	149.4	190	91.5	78.4	158	128.6	262	183.8	NotUnique	High	2.9e-05	0.000183	8.08
GTTITLVLK	[R].GTTITLVLK.[E]	1xTMTpro [K9]; 1xTMTpro [N-Term]	1xTMTpro [K9]; 1xTMTpro [N-Term]	0.004474	0.00059402	1	3	6	P14625	P14625 [244-252]			Endoplasmin OS=Homo sapiens OX=9606 GN=HSP90B1 PE=1 SV=1	HSP90B1	P14625; A0A1W2PRR1; Q96GW1	0	1554.01	9	40.9	96.8	54.6	72.5	49.2	74.5	121	59.8	102.7	50.9	79.7	97.2	551.5	148.6	83	24.1	77.8	150.3	90.3	108.1	118.8	71.8	98.7	163.4	128.5	741.7	175.7		High	2.9e-05	0.0001962	6.31
LVYPSCEEK	[K].LVYPSCEEK.[-]	1xCarbamidomethyl [C6]; 1xTMTpro [K9]; 1xTMTpro [N-Term]	1xCarbamidomethyl [C6]; 1xTMTpro [K9]; 1xTMTpro [N-Term]	0.00412292	0.00059402	1	7	12	P36980	P36980 [262-270]			Complement factor H-related protein 2 OS=Homo sapiens OX=9606 GN=CFHR2 PE=1 SV=1	CFHR2	A0A3B3IRW0; P36980; A0A3B3ISW6; A0A3B3IQ51; V9GYE7; A0A3B3IS28; A0A3B3IS00	0	1732.94	9	250.3	819	364.2	409.7	291.7	203.1	991.6	225.6	670.1	128	327.3	572	334.2	519.4	963	1316.9	1156.7	2272.5	1534.2	862.2	679.6	1288.3	1309.4	1275.8	1822.1	711.4	2081.4		High	2.9e-05	0.0001744	8.61
VTVAGLAGK	[K].VTVAGLAGK.[D]	1xTMTpro [K9]; 1xTMTpro [N-Term]	1xTMTpro [K9]; 1xTMTpro [N-Term]	0.00491201	0.00059402	1	2	3	K7ELW0	K7ELW0 [33-41]			Parkinson disease protein 7 OS=Homo sapiens OX=9606 GN=PARK7 PE=1 SV=1	PARK7	K7ELW0; Q99497	0	1423.91	9	40.9	43.4	82.1	54.7	67.6	44.5	62.4	48.6	56.5	37.1	76.4	48.6	107.5	52	190.8	164.6	242.9	522.8	256.3	346.2	278.1	246.2	186.5	334.5	256.9	1943.8	456.9		High	2.9e-05	0.000226	5.78
EMGDHLVK	[K].EMGDHLVK.[H]	1xTMTpro [K8]; 1xTMTpro [N-Term]	1xTMTpro [K8]; 1xTMTpro [N-Term]	0.00417443	0.00059402	1	2	1	A0A0B4J1R4	A0A0B4J1R4 [81-88]			4-hydroxyphenylpyruvate dioxygenase OS=Homo sapiens OX=9606 GN=HPD PE=1 SV=1	HPD	A0A0B4J1R4; P32754	0	1536.87	8															56	62.1	61.2	101.2	65	86.2	56.2	48.5	48.7	133.2	63.3	969.6	155.9		High	2.9e-05	0.0001772	7.32
EGEEFTVTCTIK	[R].EGEEFTVTCTIK.[D]	1xCarbamidomethyl [C9]; 1xTMTpro [K12]; 1xTMTpro [N-Term]	1xCarbamidomethyl [C9]; 1xTMTpro [K12]; 1xTMTpro [N-Term]	0.00567085	0.00059402	1	1	2	P10721	P10721 [225-236]			Mast/stem cell growth factor receptor Kit OS=Homo sapiens OX=9606 GN=KIT PE=1 SV=1	KIT	P10721	0	2022.07	12	89.8	68.1	122.6	72.6	135.4	68.9	75.1	106	204.2	63.4	130.2	102.6	70.6	93.7															High	2.9e-05	0.0002806	5.69
AQCGGGLLGVR	[R].AQCGGGLLGVR.[T]	1xCarbamidomethyl [C3]; 1xTMTpro [N-Term]	1xCarbamidomethyl [C3]; 1xTMTpro [N-Term]	0.00471143	0.00059402	1	4	1	E9PF17	E9PF17 [265-275]			Versican core protein OS=Homo sapiens OX=9606 GN=VCAN PE=1 SV=2	VCAN	E9PF17; P13611; D6RGZ6; Q86W61	0	1391.77	11															49.1	39.3	68.8	149.1	81.7	185.6	624.2	63.1	76.1	88.2	100.3	147.4	140.1		High	2.9e-05	0.0002121	7.77
QRVEASISK	[K].QRVEASISK.[A]	1xTMTpro [K9]; 1xTMTpro [N-Term]	1xTMTpro [K9]; 1xTMTpro [N-Term]	0.00503362	0.00059402	4	10	3	A0A0G2JPR0; P0C0L4; A0A140TA29; P0C0L5	A0A0G2JPR0 [1166-1174]; P0C0L4 [1166-1174]; A0A140TA29 [1166-1174]; P0C0L5 [1166-1174]			C4a anaphylatoxin OS=Homo sapiens OX=9606 GN=C4A PE=1 SV=1;Complement C4-A OS=Homo sapiens OX=9606 GN=C4A PE=1 SV=2;C4a anaphylatoxin OS=Homo sapiens OX=9606 GN=C4B PE=1 SV=1;Complement C4-B OS=Homo sapiens OX=9606 GN=C4B PE=1 SV=2	C4A	F5GXS0; A0A0G2JL54; A0A140TA32; A0A3B3ISA6; A0A0G2JPR0; P0C0L4; A0A140TA29; P0C0L5; A0A140TA44; A0A140TA49	1	1625.98	9	149.2	51.1	162.2	106.1	64.3	70.3	84.1	55.8	450.6	36.1	158	72.4	101.3	116.9														NotUnique	High	2.9e-05	0.0002341	7.74
QQLQALSEPQPR	[R].QQLQALSEPQPR.[L]	1xTMTpro [N-Term]	1xTMTpro [N-Term]	0.00484034	0.00059402	1	1	1	Q8NBJ4	Q8NBJ4 [198-209]			Golgi membrane protein 1 OS=Homo sapiens OX=9606 GN=GOLM1 PE=1 SV=1	GOLM1	Q8NBJ4	0	1698.95	12																												NoQuanValues	High	2.9e-05	0.0002207	5.59
QPGITFIAAK	[K].QPGITFIAAK.[F]	1xTMTpro [K10]; 1xTMTpro [N-Term]	1xTMTpro [K10]; 1xTMTpro [N-Term]	0.00417443	0.00059402	1	11	3	A0A1B0GU92	A0A1B0GU92 [185-194]			Peptidase A1 domain-containing protein OS=Homo sapiens OX=9606 PE=1 SV=1	1 SV=1	A0A1B0GU92; C9JH19; F8W787; A0A1B0GVD5; A0A1B0GU03; A0A1B0GV23; A0A1B0GWE8; A0A1B0GVP3; A0A1B0GW44; P07339; F8WD96	0	1654.02	10	76.9	141.3	105.7	104.8	91.2	124.5	140.7	88.2	153.7	196	137.2	155.5	352	164															High	2.9e-05	0.0001774	6.38
VIPLYAPLCR	[K].VIPLYAPLCR.[K]	1xCarbamidomethyl [C9]; 1xTMTpro [N-Term]	1xCarbamidomethyl [C9]; 1xTMTpro [N-Term]	0.00573995	0.00059402	1	4	3	P08319	P08319 [91-100]			All-trans-retinol dehydrogenase [NAD(+)] ADH4 OS=Homo sapiens OX=9606 GN=ADH4 PE=1 SV=5	ADH4	D6R9K8; D6RIB1; P08319; A0A0D9SFB5	0	1505.88	10															119.7	34.8	135.3	145.9	144.1	116.2	86.7	74.1	151.7	171	126.7	2321.4	448.9		High	2.9e-05	0.0002855	5.96
APNHAVVTR	[R].APNHAVVTR.[K]	1xTMTpro [N-Term]	1xTMTpro [N-Term]	0.00560254	0.00059402	1	1	12	P02787	P02787 [601-609]			Serotransferrin OS=Homo sapiens OX=9606 GN=TF PE=1 SV=3	TF	P02787	0	1268.74	9	241	189.9	289.4	266.4	314.2	200.8	215.4	251	553.1	181.6	376.9	204.9	170.8	270	520.8	1375.5	594.5	796.3	747.2	743.1	452.8	469.7	573.4	593.8	541.9	492.9	931.2		High	2.9e-05	0.000275	5.32
EILNINQK	[R].EILNINQK.[R]	1xTMTpro [K8]; 1xTMTpro [N-Term]	1xTMTpro [K8]; 1xTMTpro [N-Term]	0.00493611	0.00059402	2	10	13	P06681; B4E1Z4	P06681 [394-401]; B4E1Z4 [241-248]			Complement C2 OS=Homo sapiens OX=9606 GN=C2 PE=1 SV=2;C3/C5 convertase OS=Homo sapiens OX=9606 PE=1 SV=1	C2	H0Y868; H0Y3H6; A0A0G2JIE7; B4DQI1; E9PDZ0; A0A0G2JL69; P06681; E7ETN3; A0A0G2JK28; B4E1Z4	0	1579.97	8	617.2	1490.3	777	738.5	439	643.5	689.3	641.7	1419.1	651.6	1233.7	1013.1	747.5	875.6	1083.2	1952.6	1354	2850.4	1228.1	1699.8	976.1	1508	1225.4	2177.9	1731.4	913.1	2214	NotUnique	High	2.9e-05	0.0002277	7.21
VLSYVDWIK	[K].VLSYVDWIK.[G]	1xTMTpro [K9]; 1xTMTpro [N-Term]	1xTMTpro [K9]; 1xTMTpro [N-Term]	0.00409229	0.00059402	1	1	7	Q9NZP8	Q9NZP8 [472-480]			Complement C1r subcomponent-like protein OS=Homo sapiens OX=9606 GN=C1RL PE=1 SV=2	C1RL	Q9NZP8	0	1731.03	9	470.6	477.5	428.6	415.2	383.9	347.5	517.5	384.3	572.7	227.7	417	398.2	307.2	446.6	209.9	34.1	189.1	469	213.1	247.6	167	182.7	260.9	292.1	265.5	181.7	490		High	2.9e-05	0.0001726	8.55
VLTLELYK	[K].VLTLELYK.[K]	1xTMTpro [K8]; 1xTMTpro [N-Term]	1xTMTpro [K8]; 1xTMTpro [N-Term]	0.00488801	0.00059402	1	1	4	P06732	P06732 [33-40]			Creatine kinase M-type OS=Homo sapiens OX=9606 GN=CKM PE=1 SV=2	CKM	P06732	0	1587	8	334.8	279.5	405.4	389.6	354.4	220.5	359.4	262.6	548	190.9	451.4	246.7	488.7	320.1	85	14.5	179.7	87.4	110.1	51.1	97.5	53.2	102	61.4	91.8	62.8	125.1		High	2.9e-05	0.0002247	7.18
QHSDPCALNPR	[K].QHSDPCALNPR.[M]	1xCarbamidomethyl [C6]; 1xTMTpro [N-Term]	1xCarbamidomethyl [C6]; 1xTMTpro [N-Term]	0.00544172	0.00059402	1	1	1	P04275	P04275 [565-575]			von Willebrand factor OS=Homo sapiens OX=9606 GN=VWF PE=1 SV=4	VWF	P04275	0	1598.8	11																												NoQuanValues	High	2.9e-05	0.0002632	5.6
ELPEHTVK	[K].ELPEHTVK.[L]	1xTMTpro [K8]; 1xTMTpro [N-Term]	1xTMTpro [K8]; 1xTMTpro [N-Term]	0.00522125	0.00059402	1	3	21	D6RF35	D6RF35 [277-284]			Gc-globulin OS=Homo sapiens OX=9606 GN=GC PE=1 SV=1	GC	D6RF35; D6RBJ7; P02774	0	1560.92	8	2552.2	4467.7	3401.2	3194.7	3074.4	3107.3	4044.5	2642.7	4669.5	2435.8	3306	4435.6	2267.8	3574.6	2199.3	3804.6	2470.9	4236	2508.4	1944.1	1312.8	1870.5	1827.6	2522.9	1958.2	1377.4	3069.4		High	2.9e-05	0.0002478	6.57
VELEDWNGR	[R].VELEDWNGR.[T]	1xTMTpro [N-Term]	1xTMTpro [N-Term]	0.00528522	0.00059402	1	3	28	P02679	P02679 [274-282]			Fibrinogen gamma chain OS=Homo sapiens OX=9606 GN=FGG PE=1 SV=3	FGG	C9JEU5; P02679; C9JC84	0	1421.73	9	1351.2	1960.1	1849	1360	1500.5	1711.7	3574.5	1286.6	2698.9	1135.8	1878.3	1909	3137	1984.8	1258	1751.4	2399.1	1948.1	1634.5	1408.6	1425.7	1306.7	1506.5	2752.8	2030.4	1179.8	2342.7		High	2.9e-05	0.0002518	6.53
ATVVYQGER	[K].ATVVYQGER.[V]	1xTMTpro [N-Term]	1xTMTpro [N-Term]	0.00436482	0.00059402	1	1	18	P02749	P02749 [271-279]			Beta-2-glycoprotein 1 OS=Homo sapiens OX=9606 GN=APOH PE=1 SV=3	APOH	P02749	0	1326.73	9	188.5	267.9	214.9	237.8	226	166.9	368.3	183.4	339.9	169.5	201.7	289.7	117.2	282	1898.6	4197.5	2087.7	3177.6	2382.3	2276.7	1505.1	1951.6	1571.4	1456.5	1562.9	1737.2	2928.9		High	2.9e-05	0.0001892	6.11
DISEVVTPR	[K].DISEVVTPR.[F]	1xTMTpro [N-Term]	1xTMTpro [N-Term]	0.00445196	0.00059402	1	4	11	B4E1Z4	B4E1Z4 [1173-1181]			C3/C5 convertase OS=Homo sapiens OX=9606 PE=1 SV=1	1 SV=1	E7ETN3; P00751; B4E1Z4; H7C5H1	0	1319.75	9	1249.3	1427.2	1139.7	1120.8	1107.5	992.1	1643.2	976	2517.4	1019.6	1334.7	1285.5	836.5	1277.9	3085.6	2902.8	3080.9	3402.8	2628.8	2207.4	2028.7	2238.9	2775.9	2980.2	2298.3	1850.7	3875.3		High	2.9e-05	0.0001953	7.46
QFGVAPFTIAR	[K].QFGVAPFTIAR.[N]	1xTMTpro [N-Term]	1xTMTpro [N-Term]	0.00426866	0.00059402	1	2	1	P12111	P12111 [1361-1371]			Collagen alpha-3(VI) chain OS=Homo sapiens OX=9606 GN=COL6A3 PE=1 SV=5	COL6A3	P12111; E7ENL6	0	1510.87	11															290.5	24.1	140.8	287.7	208.7	179.6	141.9	126.8	158.6	199.2	247.3	124.4	190.7		High	2.9e-05	0.0001836	8.71
DLQNFLKK	[K].DLQNFLKK.[E]	2xTMTpro [K7; K8]; 1xTMTpro [N-Term]	2xTMTpro [K7; K8]; 1xTMTpro [N-Term]	0.00472302	0.00059402	1	1	3	P06702	P06702 [44-51]			Protein S100-A9 OS=Homo sapiens OX=9606 GN=S100A9 PE=1 SV=1	S100A9	P06702	1	1918.19	8															77.8	76.3	87.4	2294.7	120.7	283	87.6	85.1	115.3	274.2	198.3	87.1	284.3		High	2.9e-05	0.0002127	7.37
EIVMTQSPPTLSLSPGER	[R].EIVMTQSPPTLSLSPGER.[V]	1xTMTpro [N-Term]	1xTMTpro [N-Term]	0.00541534	0.00059402	1	1	19	A0A075B6H7	A0A075B6H7 [21-38]			Probable non-functional immunoglobulin kappa variable 3-7 OS=Homo sapiens OX=9606 GN=IGKV3-7 PE=1 SV=1	IGKV3-7	A0A075B6H7	0	2246.2	18	571.8	225.4	850	611.4	630.2	344.9	454.1	571.4	785.2	271.2	954.4	295.9	330.5	606	789.8	274.9	771.4	780.8	1439.1	622.8	802	336.3	1554.2	482.3	1749.3	760.7	1213.3		High	2.9e-05	0.0002615	6.51
FLVGPDGVPLRR	[K].FLVGPDGVPLRR.[Y]	1xTMTpro [N-Term]	1xTMTpro [N-Term]	0.00496033	0.00059402	1	3	1	A0A087WUQ6	A0A087WUQ6 [166-177]			Glutathione peroxidase OS=Homo sapiens OX=9606 GN=GPX1 PE=1 SV=1	GPX1	A0A087WUQ6; A0A2R8Y6B6; P07203	1	1629.98	12	70.3	132.1	87.9	106.8	72.6	87.2	102.8	68.2	127.8	125.5	108.1	92.3	268.8	115.1															High	2.9e-05	0.0002291	7.71
QVLDNLTMEK	[R].QVLDNLTMEK.[S]	1xTMTpro [K10]; 1xTMTpro [N-Term]	1xTMTpro [K10]; 1xTMTpro [N-Term]	0.00548152	0.00059402	1	2	6	P35527	P35527 [262-271]			Keratin, type I cytoskeletal 9 OS=Homo sapiens OX=9606 GN=KRT9 PE=1 SV=3	KRT9	P35527; K7EQQ3	0	1946.06	10	102.8	122.8	126.4	224.9	131.9	248.5	149.2	169.8	282.7	124.2	178.3	241.1	126.6	183.4	215.6	128.4	348.8	359.2	410.6	446.2	302.9	354.3	289.8	297.9	631.8	309.6	422.7		High	2.9e-05	0.0002659	8.63
EFPGLAGVK	[K].EFPGLAGVK.[I]	1xTMTpro [K9]; 1xTMTpro [N-Term]	1xTMTpro [K9]; 1xTMTpro [N-Term]	0.00458566	0.00059402	1	1	1	Q8NBS9	Q8NBS9 [367-375]			Thioredoxin domain-containing protein 5 OS=Homo sapiens OX=9606 GN=TXNDC5 PE=1 SV=2	TXNDC5	Q8NBS9	0	1525.92	9																												NoQuanValues	High	2.9e-05	0.0002039	6
RCEFVMEVTNK	[K].RCEFVMEVTNK.[T]	1xCarbamidomethyl [C2]; 1xTMTpro [K11]; 1xTMTpro [N-Term]	1xCarbamidomethyl [C2]; 1xTMTpro [K11]; 1xTMTpro [N-Term]	0.00491201	0.00059402	1	5	2	E7EUC7	E7EUC7 [284-294]			UTP--glucose-1-phosphate uridylyltransferase OS=Homo sapiens OX=9606 GN=UGP2 PE=1 SV=1	UGP2	E7EUC7; Q16851; A0A7I2YQ74; A0A7I2V676; A0A087WYS1	1	2021.08	11	45.8	79.5	74.2	62.3	60.6	56.3	67.7	63.3	94.7	51.5	132.5	75	941.9	169.7															High	2.9e-05	0.0002258	6.31
VEYGFQVK	[R].VEYGFQVK.[V]	1xTMTpro [K8]; 1xTMTpro [N-Term]	1xTMTpro [K8]; 1xTMTpro [N-Term]	0.00410248	0.00059402	4	10	34	A0A0G2JPR0; P0C0L4; A0A140TA29; P0C0L5	A0A0G2JPR0 [1623-1630]; P0C0L4 [1623-1630]; A0A140TA29 [1577-1584]; P0C0L5 [1623-1630]			C4a anaphylatoxin OS=Homo sapiens OX=9606 GN=C4A PE=1 SV=1;Complement C4-A OS=Homo sapiens OX=9606 GN=C4A PE=1 SV=2;C4a anaphylatoxin OS=Homo sapiens OX=9606 GN=C4B PE=1 SV=1;Complement C4-B OS=Homo sapiens OX=9606 GN=C4B PE=1 SV=2	C4A	F5GXS0; A0A0G2JL54; A0A140TA32; A0A3B3ISA6; A0A0G2JPR0; P0C0L4; A0A140TA29; P0C0L5; A0A140TA44; A0A140TA49	0	1577.92	8	4015.6	3780.7	3865.9	3107.5	2592.4	1738	2826.1	1567.8	6473.4	1654.1	3612.4	2394.2	922.7	3420	6242.9	6811.8	6316.1	5786.5	4523.8	5074.4	2139.9	5651.7	6202.8	3691.6	7235.8	1132.3	9642.9	NotUnique	High	2.9e-05	0.000173	7.56
DWEMHVHFK	[K].DWEMHVHFK.[V]	1xTMTpro [K9]; 1xTMTpro [N-Term]	1xTMTpro [K9]; 1xTMTpro [N-Term]	0.004474	0.00059402	1	5	3	Q12907	Q12907 [111-119]			Vesicular integral-membrane protein VIP36 OS=Homo sapiens OX=9606 GN=LMAN2 PE=1 SV=1	LMAN2	D6RBH1; D6RDX1; D6RIU4; D6RBV2; Q12907	0	1836.97	9	161.3	545	207.8	291.1	257.9	314.9	435.5	197.6	268.2	191	228.2	413.5	450.7	356.8	51.7	29.5	56.4	358.9	59.3	131.2	108	63.9	57.2	235.7	195.2	150.8	138.9		High	2.9e-05	0.0001964	5.27
DYFIATCK	[R].DYFIATCK.[Q]	1xCarbamidomethyl [C7]; 1xTMTpro [K8]; 1xTMTpro [N-Term]	1xCarbamidomethyl [C7]; 1xTMTpro [K8]; 1xTMTpro [N-Term]	0.00537599	0.00059402	1	5	18	B4DPQ0	B4DPQ0 [346-353]			Complement subcomponent C1r OS=Homo sapiens OX=9606 GN=C1R PE=1 SV=1	C1R	B4DPQ0; F5H2D0; A0A3B3ISR2; P00736; A0A3B3ITU4	0	1625.89	8	319.6	486.6	419.8	577.8	428.7	441.2	562.8	396.3	532	322.1	490	463.1	376.9	465.7	1552	2028.6	1707.9	3776.1	1533.9	2044.8	1005.4	1689.6	1569.3	1990.6	1858	808	2892.6		High	2.9e-05	0.0002585	6.91
SDIAVPIPK	[R].SDIAVPIPK.[D]	1xTMTpro [K9]; 1xTMTpro [N-Term]	1xTMTpro [K9]; 1xTMTpro [N-Term]	0.00523399	0.00059402	1	3	3	Q08257	Q08257 [26-34]			Quinone oxidoreductase OS=Homo sapiens OX=9606 GN=CRYZ PE=1 SV=1	CRYZ	C9JH92; A6NP24; Q08257	0	1547.97	9															45.7	22.3	48.6	67.6	61.4	72.5	52.5	44	61.6	88.2	194	453.2	112.8		High	2.9e-05	0.0002486	6.15
DYYVSTAVCR	[R].DYYVSTAVCR.[S]	1xCarbamidomethyl [C9]; 1xTMTpro [N-Term]	1xCarbamidomethyl [C9]; 1xTMTpro [N-Term]	0.0045407	0.00059402	1	2	2	Q13103	Q13103 [108-117]			Secreted phosphoprotein 24 OS=Homo sapiens OX=9606 GN=SPP2 PE=1 SV=1	SPP2	Q13103; C9J6K0	0	1537.76	10															195.9	220.2	119.1	71.9	198.8	80.4	69.3	50.5	349.4	48	118.7	46.3	223.9		High	2.9e-05	0.0002007	6.54
ASDTAMYYCAR	[K].ASDTAMYYCAR.[-]	1xCarbamidomethyl [C9]; 1xTMTpro [N-Term]	1xCarbamidomethyl [C9]; 1xTMTpro [N-Term]	0.00466534	0.00059402	2	2	28	A0A0J9YXX1; A0A0C4DH38	A0A0J9YXX1 [107-117]; A0A0C4DH38 [107-117]			Immunoglobulin heavy variable 5-10-1 OS=Homo sapiens OX=9606 GN=IGHV5-10-1 PE=3 SV=1;Immunoglobulin heavy variable 5-51 OS=Homo sapiens OX=9606 GN=IGHV5-51 PE=3 SV=1	IGHV5-10-1	A0A0J9YXX1; A0A0C4DH38	0	1759.78	11	750.5	271.4	769.7	644.4	608.2	737.2	843.4	542.4	882.2	360.9	957.7	583.3	380.5	1014.4	2776.1	6020.3	2016.8	3267.7	5913.8	2890.7	5870.1	1276.9	4039.2	11249.2	3148.8	2594.3	6423	NotUnique	High	2.9e-05	0.000209	9.06
VHIEIGPDGR	[R].VHIEIGPDGR.[V]	1xTMTpro [N-Term]	1xTMTpro [N-Term]	0.00438646	0.00059402	1	8	1	E9PCY7	E9PCY7 [317-326]			Heterogeneous nuclear ribonucleoprotein H OS=Homo sapiens OX=9606 GN=HNRNPH1 PE=1 SV=1	HNRNPH1	E9PCY7; H0YBG7; P31943; H0YB39; P52597; G8JLB6; H0YBD7; P55795	0	1396.79	10																												NoQuanValues	High	2.9e-05	0.0001911	5.9
SASLHLPK	[R].SASLHLPK.[L]	1xTMTpro [K8]; 1xTMTpro [N-Term]	1xTMTpro [K8]; 1xTMTpro [N-Term]	0.00502134	0.00059402	2	3	31	A0A024R6I7; P01009	A0A024R6I7 [307-314]; P01009 [307-314]			Alpha-1-antitrypsin OS=Homo sapiens OX=9606 GN=SERPINA1 PE=1 SV=1;Alpha-1-antitrypsin OS=Homo sapiens OX=9606 GN=SERPINA1 PE=1 SV=3	SERPINA1	A0A024R6I7; A0A0G2JRN3; P01009	0	1460.91	8	719.6	2256.7	1020.4	1076.3	948.1	1318.8	1823.9	871.5	2203.1	1213.1	1079.8	1499.4	1226	1444.4	1675.9	3285.2	2249.7	4915.8	1710.7	3115.5	1700.7	3807	1438.4	5015.2	3614.7	1756.2	3669.1	NotUnique	High	2.9e-05	0.0002336	6.89
AQYEEIAQR	[KR].AQYEEIAQR.[S]	1xTMTpro [N-Term]	1xTMTpro [N-Term]	0.00498465	0.00059402	2	6	1	P35908; P04259	P35908 [354-362]; P04259 [339-347]			Keratin, type II cytoskeletal 2 epidermal OS=Homo sapiens OX=9606 GN=KRT2 PE=1 SV=2;Keratin, type II cytoskeletal 6B OS=Homo sapiens OX=9606 GN=KRT6B PE=1 SV=5	KRT2	P35908; P04259; P02538; Q01546; P48668; P19013	0	1411.75	9															55.6	113.6	138.1	83.9	69.8	197.8	94.4	162	39	69.6	302.9	173.2	172.4	NotUnique	High	2.9e-05	0.000231	6.66
SPNDLLALFR	[R].SPNDLLALFR.[Y]	1xTMTpro [N-Term]	1xTMTpro [N-Term]	0.00414345	0.00059402	1	2	1	Q92626	Q92626 [653-662]			Peroxidasin homolog OS=Homo sapiens OX=9606 GN=PXDN PE=1 SV=2	PXDN	H7C1W1; Q92626	0	1449.84	10	115.2	204	128.5	114	122.9	129.8	189.5	132	199.2	118.4	154.3	145.8	303.5	161.3															High	2.9e-05	0.0001752	7.64
DLQAICGISCDELSSMVLELR	[K].DLQAICGISCDELSSMVLELR.[G]	2xCarbamidomethyl [C6; C10]; 1xTMTpro [N-Term]	2xCarbamidomethyl [C6; C10]; 1xTMTpro [N-Term]	0.00523399	0.00059402	1	1	2	P07996	P07996 [265-285]			Thrombospondin-1 OS=Homo sapiens OX=9606 GN=THBS1 PE=1 SV=2	THBS1	P07996	0	2713.35	21	19.7	7.1	17.8	12.8	14.2	10.9	11.8	9.3	12.5	8.4	8.4	6.6	13.1	16.1															High	2.9e-05	0.000248	8.39
SPSQADINK	[R].SPSQADINK.[I]	1xTMTpro [K9]; 1xTMTpro [N-Term]	1xTMTpro [K9]; 1xTMTpro [N-Term]	0.00541534	0.00059402	1	2	8	P04114	P04114 [568-576]			Apolipoprotein B-100 OS=Homo sapiens OX=9606 GN=APOB PE=1 SV=2	APOB	A8MUN2; P04114	0	1567.89	9	1376.4	1751.1	1021.5	967.9	1116.6	582.9	1852	952.9	1506	644.7	788.4	1337.4	668.5	1289.9	1161.5	2213.6	1542.2	2762.2	985	981.2	1290.5	1387.3	968.8	1662.7	795.2	606	1761.1		High	2.9e-05	0.0002616	6.96
EDAVLEYLK	[R].EDAVLEYLK.[I]	1xTMTpro [K9]; 1xTMTpro [N-Term]	1xTMTpro [K9]; 1xTMTpro [N-Term]	0.00557543	0.00059402	1	1	1	P26038	P26038 [185-193]			Moesin OS=Homo sapiens OX=9606 GN=MSN PE=1 SV=3	MSN	P26038	0	1687.98	9																												NoQuanValues	High	2.9e-05	0.0002728	6.65
RPHFFFPK	[R].RPHFFFPK.[S]	1xTMTpro [K8]; 1xTMTpro [N-Term]	1xTMTpro [K8]; 1xTMTpro [N-Term]	0.00446297	0.00059402	1	3	25	P10909	P10909 [215-222]			Clusterin OS=Homo sapiens OX=9606 GN=CLU PE=1 SV=1	CLU	H0YLK8; H0YC35; P10909	0	1684	8	1907.2	1170.9	2059	1605.7	1910.2	716.6	1511.6	1573.3	1278.5	531.6	1793.8	959.3	673.4	1467.7	4345.7	5913	3145.5	7129.2	5983.5	3526.4	1915.4	1840	6632.1	4004.9	5926.7	1763.4	6575.8		High	2.9e-05	0.0001962	7.74
EEDPIHLR	[K].EEDPIHLR.[C]	1xTMTpro [N-Term]	1xTMTpro [N-Term]	0.00449613	0.00059402	2	6	3	H0Y755; A0A3B3ISU3	H0Y755 [119-126]; A0A3B3ISU3 [120-127]			Low affinity immunoglobulin gamma Fc region receptor III-A OS=Homo sapiens OX=9606 GN=FCGR3A PE=1 SV=3;Low affinity immunoglobulin gamma Fc region receptor III-B OS=Homo sapiens OX=9606 GN=FCGR3B PE=1 SV=1	FCGR3A	H0Y755; P08637; A0A3B3ISU3; O75015; A0A087WZR4; H0Y4U3	0	1312.72	8															392.7	560.3	350.3	613.4	517	1118.9	1324.4	312.3	435.5	547.9	735.9	527.4	744.4	NotUnique	High	2.9e-05	0.0001982	8.56
SQGPEIVEVEK	[R].SQGPEIVEVEK.[G]	1xTMTpro [K11]; 1xTMTpro [N-Term]	1xTMTpro [K11]; 1xTMTpro [N-Term]	0.0045407	0.00059402	1	1	2	P22897	P22897 [492-502]			Macrophage mannose receptor 1 OS=Homo sapiens OX=9606 GN=MRC1 PE=1 SV=1	MRC1	P22897	0	1823.04	11															42.1	71.2	82.6	139.3	70.1	101.5	115	57.8	59.9	106.7	97.5	58.3	94.3		High	2.9e-05	0.000201	6.92
EEQYNSTYR	[R].EEQYNSTYR.[V]	1xTMTpro [N-Term]	1xTMTpro [N-Term]	0.00472302	0.00059402	1	2	1	P01857	P01857 [176-184]			Immunoglobulin heavy constant gamma 1 OS=Homo sapiens OX=9606 GN=IGHG1 PE=1 SV=1	IGHG1	P01857; A0A0A0MS08	0	1493.72	9															21.2	66.4	53.3	71.3	51.7	73.5	81.6	23.3	29.8	76.9	74.2	58.4	132.4		High	2.9e-05	0.0002133	6.35
RFNALQYLR	[K].RFNALQYLR.[L]	1xTMTpro [N-Term]	1xTMTpro [N-Term]	0.00418481	0.00059402	1	1	8	P51884	P51884 [227-235]			Lumican OS=Homo sapiens OX=9606 GN=LUM PE=1 SV=2	LUM	P51884	1	1484.87	9	516.5	385.3	606.2	580.3	468.9	441.9	475.1	535.4	719.7	289.2	600.7	569.7	602	581.2	296.4	131.3	388.7	500	384	343	375.8	316.6	428.7	443.7	528.6	246.7	599.7		High	2.9e-05	0.0001782	9.29
REQPPSLTR	[K].REQPPSLTR.[N]	1xTMTpro [N-Term]	1xTMTpro [N-Term]	0.004474	0.00059402	1	1	8	P00748	P00748 [345-353]			Coagulation factor XII OS=Homo sapiens OX=9606 GN=F12 PE=1 SV=3	F12	P00748	1	1387.8	9	19.7	26.8	33.9	32.1	42.4	20.1	23.5	24.9	35.8	18.1	45.5	35.4	21.5	33.9	451.5	876.3	477.1	804.4	477.6	529.3	384.5	246.5	395.8	487.6	607.4	346.6	715.3		High	2.9e-05	0.0001963	7.98
RELDESLQVAER	[R].RELDESLQVAER.[L]	1xTMTpro [N-Term]	1xTMTpro [N-Term]	0.00494821	0.00059402	1	3	1	P10909	P10909 [325-336]			Clusterin OS=Homo sapiens OX=9606 GN=CLU PE=1 SV=1	CLU	H0YAS8; H0YC35; P10909	1	1748.95	12															40.3	126.3	30.8	94.5	45.5	27.3	16.5	27.7	38	39.1	40.6	21.8	56.8		High	2.9e-05	0.0002282	6.72
EFMSQGNK	[K].EFMSQGNK.[M]	1xTMTpro [K8]; 1xTMTpro [N-Term]	1xTMTpro [K8]; 1xTMTpro [N-Term]	0.00465388	0.00059402	1	6	3	B4DPQ0	B4DPQ0 [118-125]			Complement subcomponent C1r OS=Homo sapiens OX=9606 GN=C1R PE=1 SV=1	C1R	B4DPQ0; A0A3B3ISR2; F5H3N3; F5H1V0; F5H6Y3; P00736	0	1548.83	8	40	137.4	54.7	67.5	41.9	62.7	123.4	45.9	150.7	63.7	77.8	132	68.1	85.4	227.5	405.3	354.5	734.5	224.4	425.7	159.4	368.3	156	349	260.3	112.7	475.4		High	2.9e-05	0.0002088	7.1
SPVAVQSTK	[K].SPVAVQSTK.[V]	1xTMTpro [K9]; 1xTMTpro [N-Term]	1xTMTpro [K9]; 1xTMTpro [N-Term]	0.005158	0.00059402	1	2	1	Q13011	Q13011 [268-276]			Delta(3,5)-Delta(2,4)-dienoyl-CoA isomerase, mitochondrial OS=Homo sapiens OX=9606 GN=ECH1 PE=1 SV=2	ECH1	Q13011; M0R248	0	1524.92	9															46	91.2	83.6	109.8	81.7	93.1	88.7	63.4	76.3	126.5	118.5	1321.8	207.9		High	2.9e-05	0.0002434	6.11
ENFYQNWK	[R].ENFYQNWK.[A]	1xTMTpro [K8]; 1xTMTpro [N-Term]	1xTMTpro [K8]; 1xTMTpro [N-Term]	0.00461966	0.00059402	2	5	1	J3QSU6; P24821	J3QSU6 [1852-1859]; P24821 [2034-2041]			Tenascin OS=Homo sapiens OX=9606 GN=TNC PE=1 SV=1;Tenascin OS=Homo sapiens OX=9606 GN=TNC PE=1 SV=3	TNC	J3QSU6; P24821; E9PC84; F5H7V9; H0YGZ3	0	1736.93	8															41.6	46.6	83.2	186.6	61.5	122.8	157.9	84.6	61.2	222.2	105.2	221.8	178	NotUnique	High	2.9e-05	0.0002058	6.53
SISISVAR	[K].SISISVAR.[G]	1xTMTpro [N-Term]	1xTMTpro [N-Term]	0.00549484	0.00059402	1	1	8	P04264	P04264 [75-82]			Keratin, type II cytoskeletal 1 OS=Homo sapiens OX=9606 GN=KRT1 PE=1 SV=6	KRT1	P04264	0	1136.7	8	233.3	258.9	264.1	719.4	206.3	354.6	322.8	238.4	535.8	179.3	249.3	426.9	257.6	390.2	400.8	594.5	1015	788.4	868.7	1094.3	580.6	932	410.5	455.8	1761.5	758.5	972.1		High	2.9e-05	0.0002669	8.02
QAVAQILPFR	[K].QAVAQILPFR.[D]	1xTMTpro [N-Term]	1xTMTpro [N-Term]	0.005158	0.00059402	1	1	1	O95479	O95479 [209-218]			GDH/6PGL endoplasmic bifunctional protein OS=Homo sapiens OX=9606 GN=H6PD PE=1 SV=2	H6PD	O95479	0	1446.88	10	91.9	116.1	130.1	85.8	134.3	111.5	145.8	83.8	177.6	95.9	129.4	113.3	113.8	123.1															High	2.9e-05	0.0002435	7.54
ENLLDFIK	[K].ENLLDFIK.[H]	1xTMTpro [K8]; 1xTMTpro [N-Term]	1xTMTpro [K8]; 1xTMTpro [N-Term]	0.00505827	0.00059402	1	7	6	P07237	P07237 [223-230]			Protein disulfide-isomerase OS=Homo sapiens OX=9606 GN=P4HB PE=1 SV=3	P4HB	I3L312; H0Y3Z3; H7BZ94; I3NI03; I3L4M2; P07237; I3L398	0	1599.96	8															132.3	38	144.3	320.8	194.3	163.8	163.5	117	165.9	256.4	172	2946	435.5		High	2.9e-05	0.0002363	7
EVQYLLNK	[R].EVQYLLNK.[A]	1xTMTpro [K8]; 1xTMTpro [N-Term]	1xTMTpro [K8]; 1xTMTpro [N-Term]	0.00465388	0.00059402	1	3	4	Q9Y4L1	Q9Y4L1 [901-908]			Hypoxia up-regulated protein 1 OS=Homo sapiens OX=9606 GN=HYOU1 PE=1 SV=1	HYOU1	Q9Y4L1; A0A087X054; A0A494C039	0	1614.97	8															231.7	203.8	275.9	658.5	338.6	346.3	309.3	207.3	291.8	402.7	360.4	259.4	454.4		High	2.9e-05	0.0002084	7.39
NFNIAGTVVK	[K].NFNIAGTVVK.[Y]	1xTMTpro [K10]; 1xTMTpro [N-Term]	1xTMTpro [K10]; 1xTMTpro [N-Term]	0.00413318	0.00059402	1	2	1	B1B0D4	B1B0D4 [385-394]			ADAMTS-like protein 2 OS=Homo sapiens OX=9606 GN=ADAMTSL2 PE=1 SV=1	ADAMTSL2	B1B0D4; Q86TH1	0	1671.01	10																												NoQuanValues	High	2.9e-05	0.0001749	7.99
DLCGCYSVSSVLPGCAEPWNHGKTFTCTAAYPESK	[R].DLCGCYSVSSVLPGCAEPWNHGKTFTCTAAYPESK.[T]	4xCarbamidomethyl [C3; C5; C15; C27]; 2xTMTpro [K23; K35]; 1xTMTpro [N-Term]	4xCarbamidomethyl [C3; C5; C15; C27]; 2xTMTpro [K23; K35]; 1xTMTpro [N-Term]	0.00411269	0.00059402	1	2	26	P01876	P01876 [178-212]			Immunoglobulin heavy constant alpha 1 OS=Homo sapiens OX=9606 GN=IGHA1 PE=1 SV=2	IGHA1	P01876; A0A286YEY1	1	4862.35	35	155.7	1536.1	529	481.8	1046.2	368.4	1216.5	691.1	1723.3	273.2	701.4	402.8	356.2	1185.3	849.4	101.5	911.5	1037.3	1246.5	504.6	1485.5	230.6	916.5	637.5	2921.5	559.5	1873.7		High	2.9e-05	0.0001737	8.46
MTGLVDEAIDTK	[K].MTGLVDEAIDTK.[S]	1xTMTpro [K12]; 1xTMTpro [N-Term]	1xTMTpro [K12]; 1xTMTpro [N-Term]	0.00478135	0.00059402	1	1	4	P18206	P18206 [709-720]			Vinculin OS=Homo sapiens OX=9606 GN=VCL PE=1 SV=4	VCL	P18206	0	1901.05	12	220.3	99.2	111.3	159	114.5	89.5	140.3	118.3	191.3	87.7	139.1	120.9	142.7	143.2	181	35.7	161.9	198.6	240	215.3	211	116.3	234.1	163.2	355.3	191.3	293.4		High	2.9e-05	0.0002174	7.89
DHENIVIAK	[K].DHENIVIAK.[M]	1xTMTpro [K9]; 1xTMTpro [N-Term]	1xTMTpro [K9]; 1xTMTpro [N-Term]	0.00533691	0.00059402	1	3	1	P07237	P07237 [416-424]			Protein disulfide-isomerase OS=Homo sapiens OX=9606 GN=P4HB PE=1 SV=3	P4HB	H0Y3Z3; H7BZ94; P07237	0	1646.97	9																												NoQuanValues	High	2.9e-05	0.000256	6.39
TDGFGIDTCR	[K].TDGFGIDTCR.[S]	1xCarbamidomethyl [C9]; 1xTMTpro [N-Term]	1xCarbamidomethyl [C9]; 1xTMTpro [N-Term]	0.00487606	0.00059402	1	9	1	P04632	P04632 [136-145]			Calpain small subunit 1 OS=Homo sapiens OX=9606 GN=CAPNS1 PE=1 SV=1	CAPNS1	P04632; A0A0C4DGQ5; K7ELJ7; K7EIV0; K7EKD8; U3KPR7; A0A075B7C0; K7EM73; U3KQE2	0	1445.7	10															33.2	29.8	52.4	163.9	42.5	86.4	58.8	51.3	34.5	61.8	46.6	256.1	90.4		High	2.9e-05	0.0002237	7.05
VSNKGLPAPIEK	[K].VSNKGLPAPIEK.[T]	2xTMTpro [K4; K12]; 1xTMTpro [N-Term]	2xTMTpro [K4; K12]; 1xTMTpro [N-Term]	0.00549484	0.00059402	1	2	3	P01859	P01859 [202-213]			Immunoglobulin heavy constant gamma 2 OS=Homo sapiens OX=9606 GN=IGHG2 PE=1 SV=2	IGHG2	A0A286YEY4; P01859	1	2165.35	12															267.4	119.8	194.6	124.6	377.1	118.3	169.1	82.6	294	131.3	200	139.7	204.6		High	2.9e-05	0.0002669	5.53
MILELFSK	[K].MILELFSK.[V]	1xTMTpro [K8]; 1xTMTpro [N-Term]	1xTMTpro [K8]; 1xTMTpro [N-Term]	0.00482849	0.00059402	1	3	3	P78417	P78417 [115-122]			Glutathione S-transferase omega-1 OS=Homo sapiens OX=9606 GN=GSTO1 PE=1 SV=2	GSTO1	Q5TA01; P78417; Q5TA02	0	1588.96	8															84.4	24.2	131.9	335.6	98.7	378.4	81.2	134.6	127.6	235.5	117.8	1078.9	290.7		High	2.9e-05	0.0002205	7.6
MIDAATLK	[-].MIDAATLK.[S]	1xTMTpro [K8]; 1xTMTpro [N-Term]	1xTMTpro [K8]; 1xTMTpro [N-Term]	0.0051329	0.00059402	1	2	17	C9JU00	C9JU00 [1-8]			Fibrinogen gamma chain (Fragment) OS=Homo sapiens OX=9606 GN=FGG PE=1 SV=1	FGG	C9JU00; C9JPQ9	0	1470.88	8	999.9	1738.6	1437.9	956.3	1537.5	1723.4	3185.9	1272.2	2154.5	951.4	1963.8	1545.5	2456.3	1747.6	2077.2	3053.4	4086.7	1694.6	2732	2212.4	1563.1	1719.5	1696.9	3551	2511.2	1219.8	3421.8		High	2.9e-05	0.0002417	7.09
EVPLSALTNILSAQLISHWK	[K].EVPLSALTNILSAQLISHWK.[G]	1xTMTpro [K20]; 1xTMTpro [N-Term]	1xTMTpro [K20]; 1xTMTpro [N-Term]	0.00509546	0.00059402	1	1	1	P05121	P05121 [267-286]			Plasminogen activator inhibitor 1 OS=Homo sapiens OX=9606 GN=SERPINE1 PE=1 SV=1	SERPINE1	P05121	0	2828.65	20	13.5	11	39.2	14.5	24.2	12.3	19	33.1	38.4	90.3	56.1	22.4	31.4	24.5															High	2.9e-05	0.0002387	5.99
FFQMVGLK	[K].FFQMVGLK.[K]	1xTMTpro [K8]; 1xTMTpro [N-Term]	1xTMTpro [K8]; 1xTMTpro [N-Term]	0.0047931	0.00059402	1	3	1	H0Y3U0	H0Y3U0 [29-36]			Parvalbumin alpha (Fragment) OS=Homo sapiens OX=9606 GN=PVALB PE=1 SV=1	PVALB	H0Y3U0; B8ZZ19; P20472	0	1577.94	8																												NoQuanValues	High	2.9e-05	0.0002174	7.01
MHSMNGFMYGNQPGLTMCK	[K].MHSMNGFMYGNQPGLTMCK.[G]	1xCarbamidomethyl [C18]; 1xTMTpro [K19]; 1xTMTpro [N-Term]	1xCarbamidomethyl [C18]; 1xTMTpro [K19]; 1xTMTpro [N-Term]	0.00464245	0.00059402	1	2	30	P00450	P00450 [620-638]			Ceruloplasmin OS=Homo sapiens OX=9606 GN=CP PE=1 SV=1	CP	H7C5R1; P00450	0	3106.41	19	94.1	100.5	95.1	85.8	56.5	98.2	124.7	73.6	202.1	74.4	116.4	82.2	86.5	136.8	1402.8	550.2	1626.8	1785.5	1643	1510.8	1544.5	1282.7	1679.4	2082.9	1813.9	1142.3	2487.4		High	2.9e-05	0.0002079	6.49
FGSGYVSGWGR	[K].FGSGYVSGWGR.[V]	1xTMTpro [N-Term]	1xTMTpro [N-Term]	0.00527237	0.00059402	1	1	2	P00740	P00740 [348-358]			Coagulation factor IX OS=Homo sapiens OX=9606 GN=F9 PE=1 SV=2	F9	P00740	0	1476.76	11	84.9	100.3	123.3	83.2	103	78	95.4	75.8	107.9	50.6	96.2	62.5	80.4	78.1	79.7	50.2	86.2	173.7	116.7	130.3	52	135.3	96.5	117.4	99.2	73	217.1		High	2.9e-05	0.0002515	7.46
ALLLQGSNEIEIR	[K].ALLLQGSNEIEIR.[A]	1xTMTpro [N-Term]	1xTMTpro [N-Term]	0.00444098	0.00059402	1	1	1	P02452	P02452 [1387-1399]			Collagen alpha-1(I) chain OS=Homo sapiens OX=9606 GN=COL1A1 PE=1 SV=5	COL1A1	P02452	0	1760.02	13	36.7	35.5	50	67.5	46.8	60	61.3	55.5	84.4	43.5	76.1	71.2	105.2	53															High	2.9e-05	0.0001945	6.57
TEDTIFLR	[K].TEDTIFLR.[E]	1xTMTpro [N-Term]	1xTMTpro [N-Term]	0.00456313	0.00059402	2	2	53	P02763; P19652	P02763 [74-81]; P19652 [74-81]			Alpha-1-acid glycoprotein 1 OS=Homo sapiens OX=9606 GN=ORM1 PE=1 SV=1;Alpha-1-acid glycoprotein 2 OS=Homo sapiens OX=9606 GN=ORM2 PE=1 SV=2	ORM1	P02763; P19652	0	1298.73	8	2338.8	7356.6	2911	3252.2	2415.3	4892.1	5874.8	2054.8	7631.9	5659.7	2786.8	7980.8	4857.8	5060.3	1188	1387	2530.2	7530.8	1621.7	2904.1	1062.5	3010.3	1091.5	3905.9	3864.1	1823.6	3394.8	NotUnique	High	2.9e-05	0.0002028	9.07
DGNDHSLWR	[R].DGNDHSLWR.[V]	1xTMTpro [N-Term]	1xTMTpro [N-Term]	0.00436482	0.00059402	2	8	1	P06681; B4E1Z4	P06681 [511-519]; B4E1Z4 [358-366]			Complement C2 OS=Homo sapiens OX=9606 GN=C2 PE=1 SV=2;C3/C5 convertase OS=Homo sapiens OX=9606 PE=1 SV=1	C2	H0Y3H6; A0A0G2JIE7; B4DQI1; E9PDZ0; A0A0G2JL69; P06681; E7ETN3; B4E1Z4	0	1403.7	9															307.9	678.1	384.1	803.2	374.2	432.6	328.1	461.8	354	636.1	484.7	214.6	646.9	NotUnique	High	2.9e-05	0.0001894	6.28
VTADGEQTGQDAER	[K].VTADGEQTGQDAER.[T]	1xTMTpro [N-Term]	1xTMTpro [N-Term]	0.00418481	0.00059402	1	3	1	A0A087WX80	A0A087WX80 [1657-1670]			Laminin subunit alpha-2 OS=Homo sapiens OX=9606 GN=LAMA2 PE=1 SV=1	LAMA2	A0A087WX80; A0A087WYF1; P24043	0	1780.86	14															7.5	28	13.1	39.9	8.9	16.6	44.6	20.4	6.6	22.3	16.7	32.7	28.4		High	2.9e-05	0.0001778	6.53
MAHVDGELATVR	[R].MAHVDGELATVR.[A]	1xTMTpro [N-Term]	1xTMTpro [N-Term]	0.00472302	0.00059402	1	1	1	Q9UJM8	Q9UJM8 [85-96]			Hydroxyacid oxidase 1 OS=Homo sapiens OX=9606 GN=HAO1 PE=1 SV=1	HAO1	Q9UJM8	0	1749.89	12															43.4	137.7	52.4	72	62	57.2	68.2	69.4	43	101.8	100.4	428.7	120.5		High	2.9e-05	0.000213	8.61
LYQPEYQEVSTEEQREEISGK	[K].LYQPEYQEVSTEEQREEISGK.[L]	1xTMTpro [K21]; 1xTMTpro [N-Term]	1xTMTpro [K21]; 1xTMTpro [N-Term]	0.00564344	0.00059402	1	3	2	Q9Y4L1	Q9Y4L1 [754-774]			Hypoxia up-regulated protein 1 OS=Homo sapiens OX=9606 GN=HYOU1 PE=1 SV=1	HYOU1	Q9Y4L1; A0A087X054; A0A494C039	1	3150.61	21																												NoQuanValues	High	2.9e-05	0.0002786	5.69
IYISGMAPRPSLAK	[R].IYISGMAPRPSLAK.[K]	1xTMTpro [K14]; 1xTMTpro [N-Term]	1xTMTpro [K14]; 1xTMTpro [N-Term]	0.00480487	0.00059402	1	2	3	P04004	P04004 [354-367]			Vitronectin OS=Homo sapiens OX=9606 GN=VTN PE=1 SV=1	VTN	P04004; H0YJW9	0	2259.28	14	321.3	179.3	270.7	167.1	185.1	166.4	209.5	205	550.8	85.2	316.8	120.5	179.2	232															High	2.9e-05	0.0002183	9.48
TFAHYATFR	[R].TFAHYATFR.[L]	1xTMTpro [N-Term]	1xTMTpro [N-Term]	0.00484034	0.00059402	1	1	5	O75636	O75636 [191-199]			Ficolin-3 OS=Homo sapiens OX=9606 GN=FCN3 PE=1 SV=2	FCN3	O75636	0	1417.75	9	280.1	156.2	181.3	145.9	203.1	136.5	135.5	212.8	250.6	74.6	167.9	111.2	148.9	230.4	260.1	338	264	399.8	304	489	189	246.7	253	228.8	414.6	205.1	511.4		High	2.9e-05	0.0002207	6.55
MKALVEQGFTVPEIK	[R].MKALVEQGFTVPEIK.[T]	2xTMTpro [K2; K15]; 1xTMTpro [N-Term]	2xTMTpro [K2; K15]; 1xTMTpro [N-Term]	0.00548152	0.00059402	1	1	2	P04114	P04114 [2577-2591]			Apolipoprotein B-100 OS=Homo sapiens OX=9606 GN=APOB PE=1 SV=2	APOB	P04114	1	2602.55	15															36.4	7.4	39	25.4	37.7	26.1	29.2	12.6	29.3	25.3	31	56.4	40.4		High	2.9e-05	0.000266	8.36
EVMPSIQSLDALVK	[K].EVMPSIQSLDALVK.[E]	1xTMTpro [K14]; 1xTMTpro [N-Term]	1xTMTpro [K14]; 1xTMTpro [N-Term]	0.00408213	0.00059402	1	2	3	Q53YU7	Q53YU7 [89-102]			Foveolin OS=Homo sapiens OX=9606 GN=GKN1 PE=1 SV=1	GKN1	Q53YU7; Q9NS71	0	2138.24	14															16.3	2.8	21	47.4	22.2	11.9	39.4	15.8	15.2	21.7	37.7	49.3	34.6		High	2.9e-05	0.0001714	6.88
NKPGVYTK	[KR].NKPGVYTK.[V]	2xTMTpro [K2; K8]; 1xTMTpro [N-Term]	2xTMTpro [K2; K8]; 1xTMTpro [N-Term]	0.00436482	0.00059402	2	6	11	E7EQ64; 152	E7EQ64 [238-245]; 152 [209-216]			Trypsin-1 OS=Homo sapiens OX=9606 GN=PRSS1 PE=1 SV=1;TRYP_PIG	PRSS1	E7EQ64; 152; P07477; 150; A6XGL3; Q9BYE2	0	1819.13	8	711.4	501.2	309.3	592.1	462.4	1895.5	1330.1	1381.5	1507	559.1	534.9	1299	652.7	1255.3	1136.4	2005.1	1032.4	2986	1202	4048.2	2329.7	2369.4	1561.5	962.8	2005.8	968.6	2892.2	NotUnique	High	2.9e-05	0.0001896	6.77
DLGIWHVPNK	[K].DLGIWHVPNK.[S]	1xTMTpro [K10]; 1xTMTpro [N-Term]	1xTMTpro [K10]; 1xTMTpro [N-Term]	0.00519586	0.00059402	1	2	2	Q8WWA0	Q8WWA0 [146-155]			Intelectin-1 OS=Homo sapiens OX=9606 GN=ITLN1 PE=1 SV=1	ITLN1	Q8WWU7; Q8WWA0	0	1787.05	10	75.8	44.9	125.1	113.7	66.7	57.4	52.6	88.9	147.6	41.4	99.6	60.5	148.8	99.5	92.8	31.4	137.2	71.5	122.3	90.3	85.8	55.4	161.6	61.5	102.8	111.8	126.5		High	2.9e-05	0.0002456	7.51
NSLYLQMNSLRAEDMAVYYCAR	[K].NSLYLQMNSLRAEDMAVYYCAR.[-]	1xCarbamidomethyl [C20]; 1xTMTpro [N-Term]	1xCarbamidomethyl [C20]; 1xTMTpro [N-Term]	0.00484034	0.00059402	1	1	1	A0A075B7F0	A0A075B7F0 [95-116]			Immunoglobulin heavy variable 3/OR16-10 (non-functional) (Fragment) OS=Homo sapiens OX=9606 GN=IGHV3OR16-10 PE=1 SV=1	IGHV3OR16-10	A0A075B7F0	1	3119.47	22															101.4	15.4	31.9	53.6	77.5	61.7	38.2	30.8	182.9	40	87	31.2	102		High	2.9e-05	0.0002209	7.85
NLSVEDAAR	[K].NLSVEDAAR.[L]	1xTMTpro [N-Term]	1xTMTpro [N-Term]	0.00485222	0.00059402	1	1	2	P04040	P04040 [244-252]			Catalase OS=Homo sapiens OX=9606 GN=CAT PE=1 SV=3	CAT	P04040	0	1278.7	9	48.5	100.3	57.5	67.7	52.1	72	115.5	43.5	131.7	83.8	88.8	124	1163	221	63.5	102.1	78.8	383.5	55.3	103.9	61.5	73.4	50.1	63.8	51.9	600.6	162.3		High	2.9e-05	0.0002222	6.9
ESGPTTYK	[K].ESGPTTYK.[V]	1xTMTpro [K8]; 1xTMTpro [N-Term]	1xTMTpro [K8]; 1xTMTpro [N-Term]	0.00482849	0.00059402	1	1	10	P01871	P01871 [170-177]			Immunoglobulin heavy constant mu OS=Homo sapiens OX=9606 GN=IGHM PE=1 SV=4	IGHM	P01871	0	1490.83	8	923.5	602.2	1857	3716.4	1544.6	3425.3	2821.3	1545.2	1009.2	758.2	2241.1	870.8	1356.2	2237.8	1014.6	2882.1	484.6	964.3	1072.2	918.5	1565.5	580.5	1452.2	1497.5	805.2	566	1677.4		High	2.9e-05	0.00022	6.48
NSTFSEIFK	[K].NSTFSEIFK.[K]	1xTMTpro [K9]; 1xTMTpro [N-Term]	1xTMTpro [K9]; 1xTMTpro [N-Term]	0.00544172	0.00059402	1	2	4	P29401	P29401 [344-352]			Transketolase OS=Homo sapiens OX=9606 GN=TKT PE=1 SV=3	TKT	A0A0B4J1R6; P29401	0	1680.95	9	86.5	147.6	96.5	80.9	88.3	97.3	175.1	78.9	176.9	144.6	129.4	198.2	938.2	262.6	102.8	78.4	137.7	174.3	135	368.8	99.8	101	127.7	125.8	136	383.4	204.5		High	2.9e-05	0.0002636	6.69
EQCEERIEEVTK	[K].EQCEERIEEVTK.[K]	1xCarbamidomethyl [C3]; 1xTMTpro [K12]; 1xTMTpro [N-Term]	1xCarbamidomethyl [C3]; 1xTMTpro [K12]; 1xTMTpro [N-Term]	0.00527237	0.00059402	1	1	1	Q8NBJ4	Q8NBJ4 [168-179]			Golgi membrane protein 1 OS=Homo sapiens OX=9606 GN=GOLM1 PE=1 SV=1	GOLM1	Q8NBJ4	1	2158.13	12															23.3	74.5	53.8	327.2	34.1	106.4	133.8	77.4	46.2	167.4	141.8	57.4	129.6		High	2.9e-05	0.0002513	5.72
SVTCHVK	[K].SVTCHVK.[H]	1xCarbamidomethyl [C4]; 1xTMTpro [K7]; 1xTMTpro [N-Term]	1xCarbamidomethyl [C4]; 1xTMTpro [K7]; 1xTMTpro [N-Term]	0.00544172	0.00059402	3	5	23	P01876; A0A286YEY5; A0A0G2JMB2	P01876 [82-88]; A0A286YEY5 [82-88]; A0A0G2JMB2 [82-88]			Immunoglobulin heavy constant alpha 1 OS=Homo sapiens OX=9606 GN=IGHA1 PE=1 SV=2;Immunoglobulin heavy constant alpha 2 (Fragment) OS=Homo sapiens OX=9606 GN=IGHA2 PE=1 SV=1;Immunoglobulin heavy constant alpha 2 (Fragment) OS=Homo sapiens OX=9606 GN=IGHA2 PE=1 SV=1	IGHA1	P01876; A0A286YEY5; P01877; A0A0G2JMB2; A0A286YEY1	0	1438.83	7	62.4	91.1	95.9	89.8	140.4	144.1	137.1	92.7	280.7	77.5	122.1	106.9	95.9	144.7	1534.3	6270.3	1618.8	6115.7	2722.8	3789.8	3697.6	1214	1652.8	2498	4716.6	1549.6	4073.5	NotUnique	High	2.9e-05	0.0002638	5.64
VEDSGIFTIK	[K].VEDSGIFTIK.[N]	1xTMTpro [K10]; 1xTMTpro [N-Term]	1xTMTpro [K10]; 1xTMTpro [N-Term]	0.00436482	0.00059402	1	1	2	Q16706	Q16706 [740-749]			Alpha-mannosidase 2 OS=Homo sapiens OX=9606 GN=MAN2A1 PE=1 SV=2	MAN2A1	Q16706	0	1717	10															150.7	92.5	204.6	317.5	206.1	170.7	154.3	154.2	196.6	197.5	265.9	199.6	250.6		High	2.9e-05	0.0001897	6.94
AMISSPPFR	[K].AMISSPPFR.[A]	1xTMTpro [N-Term]	1xTMTpro [N-Term]	0.00541534	0.00059402	1	1	4	Q9BXR6	Q9BXR6 [547-555]			Complement factor H-related protein 5 OS=Homo sapiens OX=9606 GN=CFHR5 PE=1 SV=1	CFHR5	Q9BXR6	0	1309.73	9	212.4	262.1	419.5	168.7	217.8	155.3	385.6	219.7	482.7	146.7	307.1	222.2	154.1	245.5	143.2	188.4	179.8	501.5	179	199.7	94.6	159.1	170.4	280.9	269.5	89.8	277.1		High	2.9e-05	0.0002619	8.08
AVDSLVPIGR	[K].AVDSLVPIGR.[G]	1xTMTpro [N-Term]	1xTMTpro [N-Term]	0.00439732	0.00059402	1	4	4	P25705	P25705 [195-204]			ATP synthase subunit alpha, mitochondrial OS=Homo sapiens OX=9606 GN=ATP5F1A PE=1 SV=1	ATP5F1A	K7ENJ4; K7EK77; K7ERX7; P25705	0	1330.8	10	172.4	102.4	184.8	157.4	197.5	131.6	123.7	187.3	148.4	124.1	170.6	119.4	121.3	131	54.5	23.2	75.5	81.3	92.1	45.3	72.7	39.9	72.3	70.5	88.7	64.9	90.4		High	2.9e-05	0.0001915	8.76
NNVVSVNK	[K].NNVVSVNK.[E]	1xTMTpro [K8]; 1xTMTpro [N-Term]	1xTMTpro [K8]; 1xTMTpro [N-Term]	0.00428986	0.00059402	1	3	2	Q15582	Q15582 [603-610]			Transforming growth factor-beta-induced protein ig-h3 OS=Homo sapiens OX=9606 GN=TGFBI PE=1 SV=1	TGFBI	H0YAH8; Q15582; H0Y8L3	0	1481.89	8															132.8	270	202	582.7	132.8	355.4	307.1	201	132.3	176.1	192.1	177.2	266.2		High	2.9e-05	0.0001846	7.77
QALEEFQK	[K].QALEEFQK.[E]	1xTMTpro [K8]; 1xTMTpro [N-Term]	1xTMTpro [K8]; 1xTMTpro [N-Term]	0.00504593	0.00059402	2	3	5	P07358; F5GY80	P07358 [491-498]; F5GY80 [429-436]			Complement component C8 beta chain OS=Homo sapiens OX=9606 GN=C8B PE=1 SV=3;Complement component 8 subunit beta OS=Homo sapiens OX=9606 GN=C8B PE=1 SV=1	C8B	P07358; F5GY80; F5H7G1	0	1600.92	8	316.1	562.2	370.6	359	316.5	421.8	478.3	328	767.2	353.6	365.7	525.4	369.3	426.1	523	592.1	433	746.1	441.9	534.8	276.4	672.9	473.6	634.6	490.4	466.3	792	NotUnique	High	2.9e-05	0.0002348	7.21
EMVTFLDK	[K].EMVTFLDK.[L]	1xTMTpro [K8]; 1xTMTpro [N-Term]	1xTMTpro [K8]; 1xTMTpro [N-Term]	0.00576781	0.000742676	1	4	2	E5RFU2	E5RFU2 [284-291]			Bifunctional epoxide hydrolase 2 OS=Homo sapiens OX=9606 GN=EPHX2 PE=1 SV=1	EPHX2	E5RFH6; E5RFU2; P34913; H0YAW7	0	1590.91	8	33.3	25.1	39.1	42.1	40.6	30.6	34	58.1	45.3	27.7	56.5	43.3	186.6	58.9	25.6	6.3	33.3	43.8	55.5	44.2	42.7	22.7	32.2	51	39	554.1	107.5		High	3.62e-05	0.0002879	6.55
CNEIINWLDK	[K].CNEIINWLDK.[N]	1xCarbamidomethyl [C1]; 1xTMTpro [K10]; 1xTMTpro [N-Term]	1xCarbamidomethyl [C1]; 1xTMTpro [K10]; 1xTMTpro [N-Term]	0.0057958	0.000742676	1	6	1	P11142	P11142 [574-583]			Heat shock cognate 71 kDa protein OS=Homo sapiens OX=9606 GN=HSPA8 PE=1 SV=1	HSPA8	E9PKE3; E9PNE6; A8K7Q2; E9PS65; P11142; E9PM13	0	2073.08	10															40.2	11.3	42.9	78.1	49.7	56.3	42	26.6	41	61.4	57	165.8	72.1		High	3.62e-05	0.0002894	6.19
IASLSRPVVSLGK	[K].IASLSRPVVSLGK.[A]	1xTMTpro [K13]; 1xTMTpro [N-Term]	1xTMTpro [K13]; 1xTMTpro [N-Term]	0.00580984	0.000742676	1	1	1	Q96DC8	Q96DC8 [240-252]			Enoyl-CoA hydratase domain-containing protein 3, mitochondrial OS=Homo sapiens OX=9606 GN=ECHDC3 PE=1 SV=2	ECHDC3	Q96DC8	0	1935.22	13															25.5	16.5	29	31.9	39.4	31.7	25.1	15.5	22.6	52.8	33.3	627.5	93.9		High	3.62e-05	0.0002906	9.12
AECMLQQAER	[R].AECMLQQAER.[L]	1xCarbamidomethyl [C3]; 1xTMTpro [N-Term]	1xCarbamidomethyl [C3]; 1xTMTpro [N-Term]	0.00575386	0.000742676	1	1	2	P13796	P13796 [334-343]			Plastin-2 OS=Homo sapiens OX=9606 GN=LCP1 PE=1 SV=6	LCP1	P13796	0	1539.76	10	114.7	337.8	146.6	185.5	153.5	169.2	676.6	132.7	303.8	410.6	179.4	407.4	456.5	355.8	37.2	72.7	73.9	323.6	59.7	317.4	91.6	67.5	43.4	124.4	66.7	306.2	157.9		High	2.9e-05	0.0002862	6.42
SGKDPNHFRPAGLPEKY	[R].SGKDPNHFRPAGLPEKY.[-]	2xTMTpro [K3; K16]; 1xTMTpro [N-Term]	2xTMTpro [K3; K16]; 1xTMTpro [N-Term]	0.00580984	0.000742676	1	2	2	P0DJI8	P0DJI8 [106-122]			Serum amyloid A-1 protein OS=Homo sapiens OX=9606 GN=SAA1 PE=1 SV=1	SAA1	E9PQD6; P0DJI8	2	2825.59	17															32.4	60.9	130.4	454.9	43.4	103.8	42.4	363.7	33.3	111	89.1	66.5	262.9		High	3.62e-05	0.000291	11.25
DNVEMDTFQIECLK	[K].DNVEMDTFQIECLK.[D]	1xCarbamidomethyl [C12]; 1xTMTpro [K14]; 1xTMTpro [N-Term]	1xCarbamidomethyl [C12]; 1xTMTpro [K14]; 1xTMTpro [N-Term]	0.00578179	0.000742676	1	2	1	P48740	P48740 [338-351]			Mannan-binding lectin serine protease 1 OS=Homo sapiens OX=9606 GN=MASP1 PE=1 SV=3	MASP1	P48740; F8W876	0	2497.23	14															67.4	47.7	63.6	103.8	84.5	62.9	58.9	58	80	61.1	82.1	57	103.5		High	3.62e-05	0.000289	6.41
IQDWYDKK	[K].IQDWYDKK.[G]	2xTMTpro [K7; K8]; 1xTMTpro [N-Term]	2xTMTpro [K7; K8]; 1xTMTpro [N-Term]	0.0057958	0.000742676	1	1	2	P35527	P35527 [185-192]			Keratin, type I cytoskeletal 9 OS=Homo sapiens OX=9606 GN=KRT9 PE=1 SV=3	KRT9	P35527	1	2008.17	8	98	153.8	106.4	439.7	87.7	342.6	118.4	129.4	260.9	167.6	124.9	758.8	161.8	280															High	3.62e-05	0.0002897	7.27
AVVFLEPQWYSVLEK	[K].AVVFLEPQWYSVLEK.[D]	1xTMTpro [K15]; 1xTMTpro [N-Term]	1xTMTpro [K15]; 1xTMTpro [N-Term]	0.00649181	0.000882559	1	6	2	A0A3B3ISU3	A0A3B3ISU3 [26-40]			Low affinity immunoglobulin gamma Fc region receptor III-B OS=Homo sapiens OX=9606 GN=FCGR3B PE=1 SV=1	FCGR3B	A0A3B3ISU3; E9PNY5; O75015; A0A087WU90; A0A087WZR4; H0Y4U3	0	2416.38	15	21.9	14	20.3	18.6	21.5	19	15.2	19.5	23.2	16.2	30.8	15.6	19.7	17	90.8	17.5	90.7	138.3	135	89.1	188	57.7	104.4	99	130.7	86.3	128.6		High	4.285e-05	0.0003436	6.53
CTEGFNVDK	[R].CTEGFNVDK.[K]	1xCarbamidomethyl [C1]; 1xTMTpro [K9]; 1xTMTpro [N-Term]	1xCarbamidomethyl [C1]; 1xTMTpro [K9]; 1xTMTpro [N-Term]	0.00609751	0.000882559	1	2	3	P04004	P04004 [28-36]			Vitronectin OS=Homo sapiens OX=9606 GN=VTN PE=1 SV=1	VTN	P04004; F5GX75	0	1837.91	9	171.2	463.4	263.5	204.1	203.8	250.4	299.8	179.8	367.4	320.9	327.5	205.3	142	246.7	1739.2	1808.6	2572.4	2133.3	1650.3	1754.8	1027.6	2941.9	1291.4	2862.9	1797.3	440.8	2784.5		High	4.285e-05	0.0003123	6.75
TGYYFDGISR	[K].TGYYFDGISR.[M]	1xTMTpro [N-Term]	1xTMTpro [N-Term]	0.00630689	0.000882559	2	2	4	P23142; B1AHL2	P23142 [386-395]; B1AHL2 [424-433]			Fibulin-1 OS=Homo sapiens OX=9606 GN=FBLN1 PE=1 SV=4;Fibulin-1 OS=Homo sapiens OX=9606 GN=FBLN1 PE=1 SV=1	FBLN1	P23142; B1AHL2	0	1482.75	10															297.2	76.1	226.4	445.1	327	188	249.7	207.2	310.1	259.9	306.4	234	280.3	NotUnique	High	4.285e-05	0.0003288	7.13
DACQTLLK	[K].DACQTLLK.[R]	1xCarbamidomethyl [C3]; 1xTMTpro [K8]; 1xTMTpro [N-Term]	1xCarbamidomethyl [C3]; 1xTMTpro [K8]; 1xTMTpro [N-Term]	0.00646063	0.000882559	1	1	1	Q06278	Q06278 [1101-1108]			Aldehyde oxidase OS=Homo sapiens OX=9606 GN=AOX1 PE=1 SV=2	AOX1	Q06278	0	1556.9	8															63.7	30	53.1	57.7	73.1	67.7	50.3	51.1	71.1	91.3	106.4	963.6	156.2		High	4.285e-05	0.0003411	7.43
CFSSDFMAYDIACDR	[K].CFSSDFMAYDIACDR.[W]	2xCarbamidomethyl [C1; C13]; 1xTMTpro [N-Term]	2xCarbamidomethyl [C1; C13]; 1xTMTpro [N-Term]	0.00596643	0.000882559	1	1	2	O75882	O75882 [585-599]			Attractin OS=Homo sapiens OX=9606 GN=ATRN PE=1 SV=2	ATRN	O75882	0	2469	15															70.5	17.6	62.1	76.3	82.6	63.7	82.4	38.5	103.2	66.2	97.2	56.9	122		High	4.285e-05	0.0003028	7.33
DLKVEDIPLAR	[R].DLKVEDIPLAR.[I]	1xTMTpro [K3]; 1xTMTpro [N-Term]	1xTMTpro [K3]; 1xTMTpro [N-Term]	0.00600982	0.000882559	1	1	1	P04114	P04114 [2695-2705]			Apolipoprotein B-100 OS=Homo sapiens OX=9606 GN=APOB PE=1 SV=2	APOB	P04114	1	1877.14	11															427.8	131.4	134	203.1	183.9	78.6	142.6	92.2	494.5	121.6	170.7	78.2	284.1		High	4.285e-05	0.0003061	7.49
TLLETLQK	[R].TLLETLQK.[A]	1xTMTpro [K8]; 1xTMTpro [N-Term]	1xTMTpro [K8]; 1xTMTpro [N-Term]	0.0064451	0.000882559	1	5	5	Q9UHG3	Q9UHG3 [198-205]			Prenylcysteine oxidase 1 OS=Homo sapiens OX=9606 GN=PCYOX1 PE=1 SV=3	PCYOX1	C9K055; F8W8W4; Q9UHG3; C9JM55; C9JGT6	0	1553.98	8	849.3	533.5	907.4	893	860	527.4	687.5	730.4	696.1	379.4	754.2	533.4	353.2	636.9	54.3	65.1	51.6	36.4	76.1	23.2	25.5	26.7	53.6	38.9	27	36.9	73.7		High	4.285e-05	0.00034	6.44
SITTDDWK	[K].SITTDDWK.[D]	1xTMTpro [K8]; 1xTMTpro [N-Term]	1xTMTpro [K8]; 1xTMTpro [N-Term]	0.00606815	0.000882559	1	1	1	P09960	P09960 [419-426]			Leukotriene A-4 hydrolase OS=Homo sapiens OX=9606 GN=LTA4H PE=1 SV=2	LTA4H	P09960	0	1573.87	8															106	58.5	155.1	195	155.8	192.2	151.9	108	141.4	129.5	173	289.1	204.4		High	4.285e-05	0.0003098	8.5
VEEDVASDLVMK	[R].VEEDVASDLVMK.[V]	1xTMTpro [K12]; 1xTMTpro [N-Term]	1xTMTpro [K12]; 1xTMTpro [N-Term]	0.00602435	0.000882559	1	1	1	Q9NYU2	Q9NYU2 [938-949]			UDP-glucose:glycoprotein glucosyltransferase 1 OS=Homo sapiens OX=9606 GN=UGGT1 PE=1 SV=3	UGGT1	Q9NYU2	0	1943.07	12	45.9	68.1	68	56.8	68.3	49.9	68.2	64	70.5	43.5	92.6	70	84.4	76.7															High	4.285e-05	0.0003069	6.72
DFVQPPTK	[K].DFVQPPTK.[I]	1xTMTpro [K8]; 1xTMTpro [N-Term]	1xTMTpro [K8]; 1xTMTpro [N-Term]	0.00593766	0.000882559	1	1	22	P01042	P01042 [255-262]			Kininogen-1 OS=Homo sapiens OX=9606 GN=KNG1 PE=1 SV=2	KNG1	P01042	0	1539.9	8	539.1	809.1	716.2	707.9	771.6	591	889.7	547.1	939	372.8	877.2	955.9	423.6	734.7	1941.7	2894.8	2093.4	3215.8	2118.1	1561.6	1106.8	1253.3	1701.8	1844.7	2013	1180.4	2600.1		High	4.285e-05	0.0003002	7.63
HWPFMVVNDAGRPK	[K].HWPFMVVNDAGRPK.[VH]	1xTMTpro [K14]; 1xTMTpro [N-Term]	1xTMTpro [K14]; 1xTMTpro [N-Term]	0.00602435	0.000882559	1	10	1	P11142	P11142 [89-102]			Heat shock cognate 71 kDa protein OS=Homo sapiens OX=9606 GN=HSPA8 PE=1 SV=1	HSPA8	E9PLF4; E9PKE3; E9PQQ4; E9PNE6; P11142; E9PK54; E9PN25; E9PPY6; E9PN89; E9PQK7	0	2262.25	14															42.2	37.9	55	86.9	44.3	93.2	49.7	57.3	53.5	96.1	64.9	180.5	91.4		High	4.285e-05	0.0003076	5.42
EELEEVIKDI	[K].EELEEVIKDI.[-]	1xTMTpro [K8]; 1xTMTpro [N-Term]	1xTMTpro [K8]; 1xTMTpro [N-Term]	0.00615665	0.000882559	1	1	2	P28066	P28066 [232-241]			Proteasome subunit alpha type-5 OS=Homo sapiens OX=9606 GN=PSMA5 PE=1 SV=3	PSMA5	P28066	1	1825.05	10	74.1	62	99.1	85.4	102.2	60.5	82.7	97.5	95.2	57	131.4	84.6	185.3	88.8	148.6	81.7	97.4	121.4	153	114.4	96.4	53.3	180.8	60.5	79	215.2	196.6		High	4.285e-05	0.0003177	7.18
NDFTWFK	[K].NDFTWFK.[L]	1xTMTpro [K7]; 1xTMTpro [N-Term]	1xTMTpro [K7]; 1xTMTpro [N-Term]	0.00649181	0.000882559	1	1	23	P08603	P08603 [521-527]			Complement factor H OS=Homo sapiens OX=9606 GN=CFH PE=1 SV=4	CFH	P08603	0	1565.86	7	3789.5	3628.4	4939.9	3423	3797.3	2951.7	4515	3189.6	5256.1	1711.6	4193	3291.8	2985.8	3533.9	3762.7	660.7	3059.7	6256	3824.4	3171.9	2847	2760.8	4206.6	3884.8	3983.9	2549.1	5547.6		High	4.285e-05	0.0003443	8.08
YCAGWADK	[R].YCAGWADK.[I]	1xCarbamidomethyl [C2]; 1xTMTpro [K8]; 1xTMTpro [N-Term]	1xCarbamidomethyl [C2]; 1xTMTpro [K8]; 1xTMTpro [N-Term]	0.0064451	0.000882559	1	4	5	P00352	P00352 [132-139]			Retinal dehydrogenase 1 OS=Homo sapiens OX=9606 GN=ALDH1A1 PE=1 SV=2	ALDH1A1	Q5SYQ7; Q5SYQ8; P00352; Q5SYQ9	0	1578.82	8															289.7	304.5	371.3	665.1	358.1	524.6	374.6	348.7	345.9	662.9	402.9	7260.9	1472.2		High	4.285e-05	0.0003402	6.89
LCDNLSTKNSKFEDCCQEK	[K].LCDNLSTKNSKFEDCCQEK.[T]	3xCarbamidomethyl [C2; C15; C16]; 3xTMTpro [K8; K11; K19]; 1xTMTpro [N-Term]	3xCarbamidomethyl [C2; C15; C16]; 3xTMTpro [K8; K11; K19]; 1xTMTpro [N-Term]	0.00620136	0.000882559	1	3	4	D6RF35	D6RF35 [285-303]			Gc-globulin OS=Homo sapiens OX=9606 GN=GC PE=1 SV=1	GC	D6RF35; D6RBJ7; P02774	2	3592.86	19															831.2	1374.7	473.4	596.3	759.2	228.5	207.6	193.2	700	301.3	466.4	221.3	755.5		High	4.285e-05	0.0003202	6.95
ICANVFCGAGR	[K].ICANVFCGAGR.[E]	2xCarbamidomethyl [C2; C7]; 1xTMTpro [N-Term]	2xCarbamidomethyl [C2; C7]; 1xTMTpro [N-Term]	0.00612701	0.000882559	1	2	1	Q12841	Q12841 [30-40]			Follistatin-related protein 1 OS=Homo sapiens OX=9606 GN=FSTL1 PE=1 SV=1	FSTL1	Q12841; C9J5G4	0	1528.77	11															41.4	51.6	62.2	150.1	59.1	94.2	171.4	85.2	66.1	104.9	90.8	542.5	138.4		High	4.285e-05	0.0003153	7.35
GIVEECCFR	[R].GIVEECCFR.[S]	2xCarbamidomethyl [C6; C7]; 1xTMTpro [N-Term]	2xCarbamidomethyl [C6; C7]; 1xTMTpro [N-Term]	0.00593766	0.000882559	1	1	4	P01344	P01344 [65-73]			Insulin-like growth factor II OS=Homo sapiens OX=9606 GN=IGF2 PE=1 SV=1	IGF2	P01344	0	1473.71	9	393.8	145.1	280.7	302.2	469.4	162.6	168.9	390.7	348.8	153.4	379.4	227.7	230.7	263.5	39.6	40.6	25.3	44.7	38.7	12.9	5.8	22.6	35.8	15.3	18.3	26.2	44.5		High	4.285e-05	0.0003002	6.74
IIEGEPNLK	[K].IIEGEPNLK.[V]	1xTMTpro [K9]; 1xTMTpro [N-Term]	1xTMTpro [K9]; 1xTMTpro [N-Term]	0.00608281	0.000882559	1	1	6	P01833	P01833 [457-465]			Polymeric immunoglobulin receptor OS=Homo sapiens OX=9606 GN=PIGR PE=1 SV=4	PIGR	P01833	0	1620.98	9	95.1	97.7	127.4	229.8	108.1	108.9	517.2	93.7	294	98.2	162.3	271.9	178.8	249.4	834.1	370.8	632.6	949	814.4	457.9	2789.8	314.5	663.8	720.8	806.1	436.3	918.9		High	4.285e-05	0.0003113	5.86
YLYEIAR	[KR].YLYEIAR.[R]	1xTMTpro [N-Term]	1xTMTpro [N-Term]	0.00641413	0.000882559	3	5	359	100; A0A0C4DGB6; H7C013	100 [161-167]; A0A0C4DGB6 [162-168]; H7C013 [164-170]			ALBU_BOVIN;Albumin OS=Homo sapiens OX=9606 GN=ALB PE=1 SV=1;Albumin (Fragment) OS=Homo sapiens OX=9606 GN=ALB PE=1 SV=1	ALB	100; P02768; A0A0C4DGB6; H0YA55; H7C013	0	1231.7	7	26137.5	9087.1	24434.9	21323.1	23893	14014.5	11729.8	24874.8	23007.4	15473.6	26888.1	14904.9	16455	24843.6	28045.2	34539	22213.1	19558	35108.7	21573.4	21944.9	12363.5	38209.2	14413.8	21511.8	25158.4	42051.7	NotUnique	High	4.285e-05	0.0003379	9.76
QDGSVDFGR	[R].QDGSVDFGR.[K]	1xTMTpro [N-Term]	1xTMTpro [N-Term]	0.00612701	0.000882559	1	2	17	P02675	P02675 [286-294]			Fibrinogen beta chain OS=Homo sapiens OX=9606 GN=FGB PE=1 SV=2	FGB	P02675; D6REL8	0	1284.65	9	649.3	1485.9	1078.5	943.8	885.8	1440.2	2794.8	822.1	2058.6	1005.2	1306.2	1570.8	2242	1393.1	1270.5	2874	3512.9	2688.6	1436.8	1966.9	1764.1	1971.3	1202.4	4465.5	2448.8	1108.9	3239.4		High	4.285e-05	0.0003151	5.86
LIINSLYK	[K].LIINSLYK.[N]	1xTMTpro [K8]; 1xTMTpro [N-Term]	1xTMTpro [K8]; 1xTMTpro [N-Term]	0.00585215	0.000882559	1	4	2	P14625	P14625 [88-95]			Endoplasmin OS=Homo sapiens OX=9606 GN=HSP90B1 PE=1 SV=1	HSP90B1	P14625; F8W026; A0A1W2PRR1; Q96GW1	0	1572	8	73.1	93.3	116.9	95.5	95.5	100	95.9	90.5	110.4	65.9	128.9	210.9	199.6	126.8	77.8	23.4	73.9	177.6	115.5	112.7	118.3	71.3	85.3	157.6	148.1	719.3	221		High	4.285e-05	0.0002943	6.71
RPCLHVPACK	[K].RPCLHVPACK.[D]	2xCarbamidomethyl [C3; C9]; 1xTMTpro [K10]; 1xTMTpro [N-Term]	2xCarbamidomethyl [C3; C9]; 1xTMTpro [K10]; 1xTMTpro [N-Term]	0.00600982	0.000882559	1	1	4	P27918	P27918 [453-462]			Properdin OS=Homo sapiens OX=9606 GN=CFP PE=1 SV=2	CFP	P27918	0	1846.04	10	178.2	129.7	287.7	221.2	198.5	156.8	134.3	146.8	310.2	60	240.6	164.2	103.3	196.4	224	614.8	319.4	391.5	388.7	778.7	341.5	162	296.7	301.9	485	222.7	480		High	4.285e-05	0.0003056	6.26
ALIHSACVK	[R].ALIHSACVK.[A]	1xCarbamidomethyl [C7]; 1xTMTpro [K9]; 1xTMTpro [N-Term]	1xCarbamidomethyl [C7]; 1xTMTpro [K9]; 1xTMTpro [N-Term]	0.00638331	0.000882559	1	3	1	Q08257	Q08257 [139-147]			Quinone oxidoreductase OS=Homo sapiens OX=9606 GN=CRYZ PE=1 SV=1	CRYZ	C9JH92; A6NP24; Q08257	0	1606.96	9	118.1	122.4	148.1	135	123.4	107.7	146.4	105.6	183.9	81.1	158.6	123.1	816.1	218															High	4.285e-05	0.0003346	8.04
AAVLWEVK	[K].AAVLWEVK.[K]	1xTMTpro [K8]; 1xTMTpro [N-Term]	1xTMTpro [K8]; 1xTMTpro [N-Term]	0.00639871	0.000882559	1	2	8	P00325	P00325 [12-19]			All-trans-retinol dehydrogenase [NAD(+)] ADH1B OS=Homo sapiens OX=9606 GN=ADH1B PE=1 SV=2	ADH1B	V9HW50; P00325	0	1523.94	8	187.2	515.3	219.1	177	133.6	197.5	245.2	127.1	287.4	194.2	216.8	153.1	2795.7	1595.7	201.2	69.8	240.3	218.6	210.3	186.1	187	137.6	187.3	427.1	206.2	6330.9	662.7		High	4.285e-05	0.0003367	6.36
YPLEEFVK	[K].YPLEEFVK.[E]	1xTMTpro [K8]; 1xTMTpro [N-Term]	1xTMTpro [K8]; 1xTMTpro [N-Term]	0.00593766	0.000882559	1	3	2	P80404	P80404 [253-260]			4-aminobutyrate aminotransferase, mitochondrial OS=Homo sapiens OX=9606 GN=ABAT PE=1 SV=3	ABAT	H3BNQ7; P80404; H3BRN4	0	1632.95	8															55.4	8	45.5	49.2	73.4	36.7	52.5	19.9	44.5	66.9	71.2	668.7	118.1		High	4.285e-05	0.0003006	7.51
FLEEATR	[K].FLEEATR.[V]	1xTMTpro [N-Term]	1xTMTpro [N-Term]	0.00602435	0.000882559	1	2	2	P31327	P31327 [1151-1157]			Carbamoyl-phosphate synthase [ammonia], mitochondrial OS=Homo sapiens OX=9606 GN=CPS1 PE=1 SV=2	CPS1	A0A669KBF2; P31327	0	1169.65	7	41.8	196.3	38.3	53.2	26.9	42	67.1	40.5	72.3	60.4	69.8	79.2	1030.2	585	26	17.1	29.1	34.4	44.4	61.4	36.1	30.1	29.7	96.9		2673.3	233.8		High	4.285e-05	0.0003073	9.21
LYVPYEQGAPCASCPDNCDDGLCTNGCK	[R].LYVPYEQGAPCASCPDNCDDGLCTNGCK.[Y]	5xCarbamidomethyl [C11; C14; C18; C23; C27]; 1xTMTpro [K28]; 1xTMTpro [N-Term]	5xCarbamidomethyl [C11; C14; C18; C23; C27]; 1xTMTpro [K28]; 1xTMTpro [N-Term]	0.00646063	0.000882559	1	2	3	J3KPA1	J3KPA1 [212-239]			Cysteine-rich secretory protein 3 OS=Homo sapiens OX=9606 GN=CRISP3 PE=1 SV=1	CRISP3	J3KPA1; P54108	0	3829.69	28															115.4	77.3	144.1	124.3	159.3	215.9	148.8	73.6	238.7	95.9	148.2	126.9	242.3		High	4.285e-05	0.0003409	6.64
GGQIMTLK	[R].GGQIMTLK.[R]	1xTMTpro [K8]; 1xTMTpro [N-Term]	1xTMTpro [K8]; 1xTMTpro [N-Term]	0.00586632	0.000882559	1	1	2	P04275	P04275 [2655-2662]			von Willebrand factor OS=Homo sapiens OX=9606 GN=VWF PE=1 SV=4	VWF	P04275	0	1455.88	8	43.1	423.3	78	105.6	82	217.6	758.3	65.2	257.1	101.3	92.6	244.3	596.9	289.8															High	4.285e-05	0.0002953	7.46
AAQEEYVK	[K].AAQEEYVK.[R]	1xTMTpro [K8]; 1xTMTpro [N-Term]	1xTMTpro [K8]; 1xTMTpro [N-Term]	0.00603892	0.000882559	2	5	1	P04075; 205	P04075 [323-330]; 205 [323-330]			Fructose-bisphosphate aldolase A OS=Homo sapiens OX=9606 GN=ALDOA PE=1 SV=2;ALDOA_RABIT	ALDOA	P04075; H3BQN4; J3KPS3; H3BR68; 205	0	1545.88	8															37.3	93	101.1	154.8	41	202.8	132.6	64	43.1	84.1	45.5	224.6	103.1	NotUnique	High	4.285e-05	0.0003086	6.58
WHQVEVK	[R].WHQVEVK.[M]	1xTMTpro [K7]; 1xTMTpro [N-Term]	1xTMTpro [K7]; 1xTMTpro [N-Term]	0.0064451	0.000882559	1	6	5	I3L145	I3L145 [71-77]			Sex hormone-binding globulin OS=Homo sapiens OX=9606 GN=SHBG PE=1 SV=1	SHBG	B4DYU0; I3L145; I3L1C1; P04278; A0A0C4DGN2; I3L1J1	0	1533.9	7	96.8	307.8	681.5	469.9	242.7	311.2	138	180.6	236.1	117.6	298.7	274.4	53.1	261.7	1980.4	3773.2	2112.3	1026.6	3973.2	2632	977.2	641.2	2493.1	979.8	1659	878.1	2386.1		High	4.285e-05	0.0003398	7.26
AIFYMNNPSR	[K].AIFYMNNPSR.[V]	1xTMTpro [N-Term]	1xTMTpro [N-Term]	0.00636796	0.000882559	1	1	3	Q9UGM5	Q9UGM5 [119-128]			Fetuin-B OS=Homo sapiens OX=9606 GN=FETUB PE=1 SV=2	FETUB	Q9UGM5	0	1516.79	10	90.9	65.4	98.3	96	101.9	47.6	108.6	87.1	81.4	32.5	159.6	53.4	42.8	96.9															High	4.285e-05	0.0003335	6.12
IGIMPGHIHK	[K].IGIMPGHIHK.[K]	1xTMTpro [K10]; 1xTMTpro [N-Term]	1xTMTpro [K10]; 1xTMTpro [N-Term]	0.00606815	0.000882559	1	2	2	P53597	P53597 [183-192]			Succinate--CoA ligase [ADP/GDP-forming] subunit alpha, mitochondrial OS=Homo sapiens OX=9606 GN=SUCLG1 PE=1 SV=4	SUCLG1	P53597; A0A494C0D1	0	1711.03	10															53.8	82.4	72.9	79.2	62	66	85	59.8	61	183.3	34.9	2267.2	236.3		High	4.285e-05	0.0003104	7.38
WEYCNLKK	[R].WEYCNLKK.[C]	1xCarbamidomethyl [C4]; 2xTMTpro [K7; K8]; 1xTMTpro [N-Term]	1xCarbamidomethyl [C4]; 2xTMTpro [K7; K8]; 1xTMTpro [N-Term]	0.00641413	0.000882559	1	1	1	P00747	P00747 [446-453]			Plasminogen OS=Homo sapiens OX=9606 GN=PLG PE=1 SV=2	PLG	P00747	1	2053.17	8															139.2	238.8	55.2	104.1	131.2	48.8	54.8	42.8	269	46.7	105.9	46.8	205		High	4.285e-05	0.0003376	6.13
NFTGEEIK	[K].NFTGEEIK.[Y]	1xTMTpro [K8]; 1xTMTpro [N-Term]	1xTMTpro [K8]; 1xTMTpro [N-Term]	0.00615665	0.000882559	1	2	2	P00480	P00480 [47-54]			Ornithine transcarbamylase, mitochondrial OS=Homo sapiens OX=9606 GN=OTC PE=1 SV=3	OTC	P00480; A0A2R8Y829	0	1545.88	8															122.4	109.3	141.6	164.1	192.1	154.3	173.2	95.6	153.2	285.4	214.7	4291.9	528.3		High	4.285e-05	0.0003177	7.05
NGQWSEPPK	[R].NGQWSEPPK.[C]	1xTMTpro [K9]; 1xTMTpro [N-Term]	1xTMTpro [K9]; 1xTMTpro [N-Term]	0.0064296	0.000882559	3	10	4	P36980; P08603; Q03591	P36980 [194-202]; P08603 [1154-1162]; Q03591 [253-261]			Complement factor H-related protein 2 OS=Homo sapiens OX=9606 GN=CFHR2 PE=1 SV=1;Complement factor H OS=Homo sapiens OX=9606 GN=CFH PE=1 SV=4;Complement factor H-related protein 1 OS=Homo sapiens OX=9606 GN=CFHR1 PE=1 SV=2	CFHR2	A0A3B3IRW0; P36980; A0A3B3ISW6; A0A3B3IQ51; V9GYE7; A0A3B3IS28; B1AKG0; P08603; A0A3B3IS00; Q03591	0	1650.91	9															590.5	1166.3	864.7	1707.7	665.4	786.2	678.7	708.9	543.6	944.5	937.4	560.1	1093.2	NotUnique	High	4.285e-05	0.0003391	6.61
VLVTGAGK	[R].VLVTGAGK.[G]	1xTMTpro [K8]; 1xTMTpro [N-Term]	1xTMTpro [K8]; 1xTMTpro [N-Term]	0.00596643	0.000882559	1	4	2	Q7Z4W1	Q7Z4W1 [10-17]			L-xylulose reductase OS=Homo sapiens OX=9606 GN=DCXR PE=1 SV=2	DCXR	J3KS22; J3KRZ4; J3QS36; Q7Z4W1	0	1352.88	8															54.8	36.7	61.8	87.1	99.1	81.5	79.2	50.9	62.8	135	67.6	2345.3	288.6		High	4.285e-05	0.0003025	6.57
LDIQGTGQLLFSVVINQLR	[R].LDIQGTGQLLFSVVINQLR.[L]	1xTMTpro [N-Term]	1xTMTpro [N-Term]	0.00590903	0.000882559	1	1	1	P01833	P01833 [193-211]			Polymeric immunoglobulin receptor OS=Homo sapiens OX=9606 GN=PIGR PE=1 SV=4	PIGR	P01833	0	2418.4	19															52.7	6.2	70.5	243	61.7	95.1	144.2	101.9	59.6	233.2	82.4	76.1	145.3		High	4.285e-05	0.0002985	7.79
GVFVLNKK	[K].GVFVLNKK.[N]	2xTMTpro [K7; K8]; 1xTMTpro [N-Term]	2xTMTpro [K7; K8]; 1xTMTpro [N-Term]	0.00589476	0.000882559	1	1	11	P01024	P01024 [601-608]			Complement C3 OS=Homo sapiens OX=9606 GN=C3 PE=1 SV=2	C3	P01024	1	1817.18	8	1468.7	467.2	1015.9	638.5	1185.8	424.1	913.2	794.9	1597.6	221.8	1591.1	603.6	381.9	853.9	1944.4	4997.5	1141.8	2537.8	1675.4	1067.9	910.3	1151.6	2772.9	1110.4	1946.9	622.2	2789.4		High	4.285e-05	0.000297	8.25
VNEPSILEMSR	[R].VNEPSILEMSR.[G]	1xTMTpro [N-Term]	1xTMTpro [N-Term]	0.00627656	0.000882559	1	1	4	O14791	O14791 [321-331]			Apolipoprotein L1 OS=Homo sapiens OX=9606 GN=APOL1 PE=1 SV=5	APOL1	O14791	0	1725.88	11	300.4	145.1	329.6	230.2	338.2	245.9	184.8	211.4	289.3	102.2	392.7	342.1	140.1	260.2	61.8	86.2	71.9	44.8	64.6	36.9	28.2	31.4	110.4	30.6	47.8	40.1	87.9		High	4.285e-05	0.0003272	9.47
APEPHVEEDDDDELDSK	[K].APEPHVEEDDDDELDSK.[L]	1xTMTpro [K17]; 1xTMTpro [N-Term]	1xTMTpro [K17]; 1xTMTpro [N-Term]	0.00641413	0.000882559	1	4	1	P52566	P52566 [5-21]			Rho GDP-dissociation inhibitor 2 OS=Homo sapiens OX=9606 GN=ARHGDIB PE=1 SV=3	ARHGDIB	P52566; F5H2R5; F5H6Q0; F5H3P3	0	2548.22	17	21.7	48.3	22.6	21.8	46.3	36.6	72.8	33.9	58.7	59.4	57.2	64.1	75.7	48.7															High	4.285e-05	0.000337	5.9
LDIDSPPITAR	[R].LDIDSPPITAR.[N]	1xTMTpro [N-Term]	1xTMTpro [N-Term]	0.0064451	0.000882559	1	10	2	P14618	P14618 [33-43]			Pyruvate kinase PKM OS=Homo sapiens OX=9606 GN=PKM PE=1 SV=4	PKM	H3BQ34; H3BU13; H3BT25; H3BUW1; B4DNK4; H3BQZ3; H3BN34; H3BTJ2; P14618; H3BTN5	0	1501.85	11	49.4	63.2	63.9	64.3	57.2	53.7	97.7	55.4	84.2	61.8	66.8	72.4	166.2	78.3	41.2	29.1	55.9	90.7	48.8	143	67.5	47	36.1	81.4	50.2	108	83.2		High	4.285e-05	0.0003402	7.43
QLAPIWDK	[K].QLAPIWDK.[L]	1xTMTpro [K8]; 1xTMTpro [N-Term]	1xTMTpro [K8]; 1xTMTpro [N-Term]	0.00609751	0.000882559	1	3	6	P07237	P07237 [402-409]			Protein disulfide-isomerase OS=Homo sapiens OX=9606 GN=P4HB PE=1 SV=3	P4HB	H0Y3Z3; H7BZ94; P07237	0	1578.95	8	66.5	118.1	69	64.6	64.4	67.3	108.8	65.3	125.2	93.7	117.6	83	548.3	240.4	302.5	116.9	337.9	547.7	340.2	308.9	308.3	225.4	329.5	502.8	412.4	4005.9	682.4		High	4.285e-05	0.0003125	6.73
GVGASGSFR	[K].GVGASGSFR.[L]	1xTMTpro [N-Term]	1xTMTpro [N-Term]	0.00585215	0.000882559	1	1	7	P07305	P07305 [86-94]			Histone H1.0 OS=Homo sapiens OX=9606 GN=H1-0 PE=1 SV=3	H1-0	P07305	0	1141.63	9	668.4	767.6	823	786.3	785.1	691.7	805.9	734.7	906.4	663	813.1	767.7	692.2	703.1	99.2	131.8	108.9	139.3	103.8	101.6	104	102.5	88.7	120.6	122.2	136.6	145.7		High	4.285e-05	0.0002944	9.25
EQWPQCPTIK	[R].EQWPQCPTIK.[E]	1xCarbamidomethyl [C6]; 1xTMTpro [K10]; 1xTMTpro [N-Term]	1xCarbamidomethyl [C6]; 1xTMTpro [K10]; 1xTMTpro [N-Term]	0.00596643	0.000882559	1	16	6	E9PQM1	E9PQM1 [88-97]			Cathepsin B OS=Homo sapiens OX=9606 GN=CTSB PE=1 SV=2	CTSB	E9PQM1; A0A7I2YQK9; P07858; E9PNL5; E9PLY3; E9PSG5; E9PKQ7; A0A7I2V2J1; A0A7I2V4Z9; A0A7I2V668; A0A7I2V4S6; A0A7I2V440; E9PCB3; A0A7I2V302; E9PR21; E9PHZ5	0	1895.03	10	125.9	277.3	180.6	149.1	128.5	182.7	265.8	135.9	247.5	313.1	213.9	337.7	597.7	256.8	210.8	104.1	219	402.8	282.9	275.3	272.2	212.9	231	401.5	361.6	285.6	385.1		High	4.285e-05	0.0003028	6.17
VPAIYGVDTR	[K].VPAIYGVDTR.[M]	1xTMTpro [N-Term]	1xTMTpro [N-Term]	0.00598086	0.000882559	1	2	3	P31327	P31327 [158-167]			Carbamoyl-phosphate synthase [ammonia], mitochondrial OS=Homo sapiens OX=9606 GN=CPS1 PE=1 SV=2	CPS1	P31327; Q5R211	0	1394.8	10															118.9	54.9	111.8	179.7	170.7	143.5	140.1	81.6	129	158.9	250.4	1809.3	281.1		High	4.285e-05	0.0003038	7.74
ADQVCINLR	[R].ADQVCINLR.[G]	1xCarbamidomethyl [C5]; 1xTMTpro [N-Term]	1xCarbamidomethyl [C5]; 1xTMTpro [N-Term]	0.00650745	0.000882559	1	2	4	Q12805	Q12805 [186-194]			EGF-containing fibulin-like extracellular matrix protein 1 OS=Homo sapiens OX=9606 GN=EFEMP1 PE=1 SV=2	EFEMP1	A0A0U1RQV3; Q12805	0	1392.76	9	108	258.7	159.3	231.6	168.5	180.2	239.8	135.6	184	102.9	176.9	368.4	188.3	226	362.1	443.6	326.6	1059.2	466.6	627.6	1107.9	317.4	434.5	651.3	829.9	341.3	725.7		High	4.285e-05	0.0003454	7
GQILTMANPIIGNGGAPDTTALDELGLSK	[K].GQILTMANPIIGNGGAPDTTALDELGLSK.[Y]	1xTMTpro [K29]; 1xTMTpro [N-Term]	1xTMTpro [K29]; 1xTMTpro [N-Term]	0.0064762	0.000882559	1	2	3	P31327	P31327 [91-119]			Carbamoyl-phosphate synthase [ammonia], mitochondrial OS=Homo sapiens OX=9606 GN=CPS1 PE=1 SV=2	CPS1	P31327; Q5R211	0	3475.9	29															31.6	4.6	37.5	33.4	43.2	26.9	40.1	19.9	42.9	31.3	32.9	83.2	45.5		High	4.285e-05	0.0003423	6.3
YEKPGSPPR	[K].YEKPGSPPR.[E]	1xTMTpro [K3]; 1xTMTpro [N-Term]	1xTMTpro [K3]; 1xTMTpro [N-Term]	0.00585215	0.000882559	1	3	4	P02751	P02751 [2028-2036]			Fibronectin OS=Homo sapiens OX=9606 GN=FN1 PE=1 SV=5	FN1	H0Y4K8; P02751; H0Y7Z1	0	1638.95	9															639.7	554.7	949.8	309.9	874.3	343.8	429.8	188.3	899	346.3	437.2	1646.3	1167		High	4.285e-05	0.0002936	9.73
NMEVFFPK	[R].NMEVFFPK.[F]	1xTMTpro [K8]; 1xTMTpro [N-Term]	1xTMTpro [K8]; 1xTMTpro [N-Term]	0.0064451	0.000882559	1	2	11	G3V2W1	G3V2W1 [372-379]			Protein Z-dependent protease inhibitor OS=Homo sapiens OX=9606 GN=SERPINA10 PE=1 SV=1	SERPINA10	G3V2W1; Q9UK55	0	1619.91	8	336	754.3	280	261.6	215.5	268.9	655.5	230	756.2	266.8	350.8	360.1	833.9	438.8	468.9	82.8	606.3	1267.5	512.9	563.7	291.6	729.3	552.5	773.4	608.1	373.9	832		High	4.285e-05	0.0003401	5.98
LDFLRPYTVPNK	[K].LDFLRPYTVPNK.[K]	1xTMTpro [K12]; 1xTMTpro [N-Term]	1xTMTpro [K12]; 1xTMTpro [N-Term]	0.00595203	0.000882559	1	1	1	Q99436	Q99436 [226-237]			Proteasome subunit beta type-7 OS=Homo sapiens OX=9606 GN=PSMB7 PE=1 SV=1	PSMB7	Q99436	0	2071.22	12															40.9	11.2	45.6	137.6	60.8	110.1	55.2	40.8	51.9	54.2	58.6	272.3	122.4		High	4.285e-05	0.000301	7.65
QMVETELK	[R].QMVETELK.[L]	1xTMTpro [K8]; 1xTMTpro [N-Term]	1xTMTpro [K8]; 1xTMTpro [N-Term]	0.0064762	0.000882559	1	2	1	P62258	P62258 [87-94]			14-3-3 protein epsilon OS=Homo sapiens OX=9606 GN=YWHAE PE=1 SV=1	YWHAE	K7EIT4; P62258	0	1585.91	8															21.3	20.6	39.4	47.2	24.1	100.7	42.9	34.8	15	51.6	25.3	488.3	82.2		High	4.285e-05	0.0003429	5.88
LFVLFGAEILK	[K].LFVLFGAEILK.[K]	1xTMTpro [K11]; 1xTMTpro [N-Term]	1xTMTpro [K11]; 1xTMTpro [N-Term]	0.00590903	0.000882559	1	2	1	P37837	P37837 [87-97]			Transaldolase OS=Homo sapiens OX=9606 GN=TALDO1 PE=1 SV=2	TALDO1	F2Z393; P37837	0	1858.17	11															39.5	11.4	44.9	71.4	57	60.3	31.9	38.8	50.2	52.7	34.3	88.5	60		High	4.285e-05	0.000298	6.63
VPTVEPLDSLTLFLFR	[R].VPTVEPLDSLTLFLFR.[G]	1xTMTpro [N-Term]	1xTMTpro [N-Term]	0.00641413	0.000882559	1	6	3	J3QQX6	J3QQX6 [136-151]			Intercellular adhesion molecule 2 (Fragment) OS=Homo sapiens OX=9606 GN=ICAM2 PE=1 SV=1	ICAM2	J3QQX6; J3QRQ1; J3QKR4; J3QQR8; P13598; J3QRT5	0	2151.24	16	97.7	34.7	84.7	60.9	96.3	64.5	51.7	155.9	71.5	87.8	88.5	63.6	170.8	78.9															High	4.285e-05	0.0003379	6.65
EGVLYVGSK	[K].EGVLYVGSK.[T]	1xTMTpro [K9]; 1xTMTpro [N-Term]	1xTMTpro [K9]; 1xTMTpro [N-Term]	0.00583802	0.000882559	1	6	1	E7EPV7	E7EPV7 [35-43]			Alpha-synuclein OS=Homo sapiens OX=9606 GN=SNCA PE=1 SV=1	SNCA	D6RA31; Q16143; E7EPV7; A0A669KB41; P37840; A0A669KBH5	0	1559.93	9																												NoQuanValues	High	4.285e-05	0.0002932	7.9
NFTTEQVTAMLLSK	[R].NFTTEQVTAMLLSK.[L]	1xTMTpro [K14]; 1xTMTpro [N-Term]	1xTMTpro [K14]; 1xTMTpro [N-Term]	0.00627656	0.000882559	1	3	1	P34932	P34932 [111-124]			Heat shock 70 kDa protein 4 OS=Homo sapiens OX=9606 GN=HSPA4 PE=1 SV=4	HSPA4	P34932; A0A087WTS8; A0A087WYC1	0	2191.23	14	19.2	18.7	25.9	15.4	16.9	11.8	25.1	17.1	19.4	25.3	22.1	25.7	74.4	34.2															High	4.285e-05	0.0003263	5.04
FQGWVTMTR	[K].FQGWVTMTR.[D]	1xTMTpro [N-Term]	1xTMTpro [N-Term]	0.00612701	0.000882559	1	1	5	P23083	P23083 [83-91]			Immunoglobulin heavy variable 1-2 OS=Homo sapiens OX=9606 GN=IGHV1-2 PE=1 SV=2	IGHV1-2	P23083	0	1429.76	9	199	73.1	114.9	318.9	878.2	734.3	130.9	145.2	134.3	130.9	468.9	116.2	279.4	298.7	466.6	46.3	174.5	404.1	199.5	418	1374.1	136.2	313.1	265.6	478.3	304.7	486.5		High	4.285e-05	0.0003147	6.98
ADGSPVNTGVETTTPSK	[K].ADGSPVNTGVETTTPSK.[Q]	1xTMTpro [K17]; 1xTMTpro [N-Term]	1xTMTpro [K17]; 1xTMTpro [N-Term]	0.00608281	0.000882559	1	1	1	P0CF74	P0CF74 [44-60]			Immunoglobulin lambda constant 6 OS=Homo sapiens OX=9606 GN=IGLC6 PE=1 SV=1	IGLC6	P0CF74	0	2269.22	17															31.6	48.1	26.8	36.5	43.1	26.4	459.3	24.6	61	22.1	44.9	48.4	71.7		High	4.285e-05	0.0003115	6.07
VVDLLAPYAK	[K].VVDLLAPYAK.[G]	1xTMTpro [K10]; 1xTMTpro [N-Term]	1xTMTpro [K10]; 1xTMTpro [N-Term]	0.00646063	0.000882559	1	3	1	P06576	P06576 [189-198]			ATP synthase subunit beta, mitochondrial OS=Homo sapiens OX=9606 GN=ATP5F1B PE=1 SV=3	ATP5F1B	F8W079; P06576; H0YH81	0	1697.05	10															67.7	23.7	86.4	67.7	73.4	70.3	77.3	49.9	83.9	74.6	75.2	132.7	111		High	4.285e-05	0.0003414	6.32
LVADFMAK	[K].LVADFMAK.[K]	1xTMTpro [K8]; 1xTMTpro [N-Term]	1xTMTpro [K8]; 1xTMTpro [N-Term]	0.00599532	0.000882559	3	5	10	P00325; P07327; P00326	P00325 [332-339]; P07327 [332-339]; P00326 [332-339]			All-trans-retinol dehydrogenase [NAD(+)] ADH1B OS=Homo sapiens OX=9606 GN=ADH1B PE=1 SV=2;Alcohol dehydrogenase 1A OS=Homo sapiens OX=9606 GN=ADH1A PE=1 SV=2;Alcohol dehydrogenase 1C OS=Homo sapiens OX=9606 GN=ADH1C PE=1 SV=2	ADH1B	V9HW50; P00325; P07327; D6RHZ6; P00326	0	1502.89	8	183.3	321.5	158.2	137.4	165.6	104.2	186.7	148.9	149.8	197.9	191.1	178.2	1591	918.4	509.1	143.8	704.6	734.7	815.5	607.8	734.6	394.1	652.3	1033	752.2	12832.4	1744.8	NotUnique	High	4.285e-05	0.0003049	7.41
GEEDNSLSVR	[K].GEEDNSLSVR.[K]	1xTMTpro [N-Term]	1xTMTpro [N-Term]	0.00609751	0.000882559	1	1	1	P27701	P27701 [180-189]			CD82 antigen OS=Homo sapiens OX=9606 GN=CD82 PE=1 SV=1	CD82	P27701	0	1409.72	10															35.5	49.6	46.2	90.9	60.7	231.7	60.6	61.8	42.7	81.8	76.4	68.4	90.3		High	4.285e-05	0.0003131	5.86
AALGYNILTQEDAQSVYDASYYGGQCETVYNGEWR	[K].AALGYNILTQEDAQSVYDASYYGGQCETVYNGEWR.[E]	1xCarbamidomethyl [C26]; 1xTMTpro [N-Term]	1xCarbamidomethyl [C26]; 1xTMTpro [N-Term]	0.00646063	0.000882559	1	1	1	P07357	P07357 [152-186]			Complement component C8 alpha chain OS=Homo sapiens OX=9606 GN=C8A PE=1 SV=2	C8A	P07357	0	4295.98	35															42.3	10.9	44.7	48.8	51.2	34.6	42.1	20.4	39.1	53.7	53.7	45.9	63.3		High	4.285e-05	0.0003417	5.67
LTVSNVLK	[K].LTVSNVLK.[E]	1xTMTpro [K8]; 1xTMTpro [N-Term]	1xTMTpro [K8]; 1xTMTpro [N-Term]	0.00633735	0.000882559	1	2	4	G3V0E5	G3V0E5 [294-301]			Transferrin receptor protein 1 OS=Homo sapiens OX=9606 GN=TFRC PE=1 SV=1	TFRC	G3V0E5; P02786	0	1481.95	8	269.1	228.5	334.2	332.6	311.4	250.8	235.7	296.1	375.1	250	357.1	220.6	356.8	278.1	100.5	106.3	77	94.2	112	83.6	90.4	66.5	108.7	142.1	119.9	100.9	140.3		High	4.285e-05	0.0003313	6.75
SETKDLLFR	[R].SETKDLLFR.[D]	1xTMTpro [K4]; 1xTMTpro [N-Term]	1xTMTpro [K4]; 1xTMTpro [N-Term]	0.00627656	0.000882559	1	1	2	P02787	P02787 [643-651]			Serotransferrin OS=Homo sapiens OX=9606 GN=TF PE=1 SV=3	TF	P02787	1	1717.01	9	272	119.5	361.9	285.2	365	241.3	133.3	313.3	380.8	138.7	321.2	243.1	166.4	262	161.4	126.7	91.8	76.8	246.4	86	130.9	60.9	177.5	61	106.4	85.6	157.6		High	4.285e-05	0.0003271	9.73
VVSSIEQK	[R].VVSSIEQK.[T]	1xTMTpro [K8]; 1xTMTpro [N-Term]	1xTMTpro [K8]; 1xTMTpro [N-Term]	0.00620136	0.000882559	1	6	4	P63104	P63104 [61-68]			14-3-3 protein zeta/delta OS=Homo sapiens OX=9606 GN=YWHAZ PE=1 SV=1	YWHAZ	P63104; E9PD24; E7EVZ2; E5RIR4; E7EX29; E7ESK7	0	1497.91	8															499.1	519	626	1375.6	885	1338.1	688.2	436.4	464.6	589.7	774.1	2168.1	1020.4		High	4.285e-05	0.0003212	6.67
LTIHNITPGDAGEYVCK	[K].LTIHNITPGDAGEYVCK.[L]	1xCarbamidomethyl [C16]; 1xTMTpro [K17]; 1xTMTpro [N-Term]	1xCarbamidomethyl [C16]; 1xTMTpro [K17]; 1xTMTpro [N-Term]	0.00606815	0.000882559	1	1	1	Q8IZF2	Q8IZF2 [335-351]			Adhesion G protein-coupled receptor F5 OS=Homo sapiens OX=9606 GN=ADGRF5 PE=1 SV=3	ADGRF5	Q8IZF2	0	2496.34	17																												NoQuanValues	High	4.285e-05	0.0003109	7.77
LSCAASGFTFSSYGMHWVR	[R].LSCAASGFTFSSYGMHWVR.[Q]	1xCarbamidomethyl [C3]; 1xTMTpro [N-Term]	1xCarbamidomethyl [C3]; 1xTMTpro [N-Term]	0.00638331	0.000882559	2	3	3	P01768; A0A0J9YY99	P01768 [39-57]; A0A0J9YY99 [39-57]			Immunoglobulin heavy variable 3-30 OS=Homo sapiens OX=9606 GN=IGHV3-30 PE=1 SV=2;Ig-like domain-containing protein (Fragment) OS=Homo sapiens OX=9606 PE=1 SV=1	IGHV3-30	P01768; A0A0J9YY99; P01772	0	2615.22	19	100.1	71.5	154.1	168.4	181	231.8	104.6	137.6	140.9	103.2	216.3	110.9	109.8	206.1	72.5	10.4	50.3	52.8	57.7	35.1	48.1	28.1	62.7	45.3	54.7	56.5	62.6	NotUnique	High	4.285e-05	0.0003345	5.74
LTVSIEAR	[R].LTVSIEAR.[A]	1xTMTpro [N-Term]	1xTMTpro [N-Term]	0.00639871	0.000882559	1	1	6	P22792	P22792 [534-541]			Carboxypeptidase N subunit 2 OS=Homo sapiens OX=9606 GN=CPN2 PE=1 SV=3	CPN2	P22792	0	1192.72	8	343.1	498.8	719.1	136.2	402.4	396.9	452.5	521	651.2	421.8	655	312.9	484.8	412.2	1034.9	427.1	1006.5	1895	707.4	795.2	347.5	1008.5	1220.9	532.1	1187.5	648.1	1392.4		High	4.285e-05	0.0003366	7.72
GDFSSANNR	[R].GDFSSANNR.[D]	1xTMTpro [N-Term]	1xTMTpro [N-Term]	0.00592333	0.000882559	1	2	29	P02671	P02671 [115-123]			Fibrinogen alpha chain OS=Homo sapiens OX=9606 GN=FGA PE=1 SV=2	FGA	P02671; A0A087WUA0	0	1271.63	9	2232.4	4233.9	3234.3	2184.9	2528.5	3586.1	9232.1	2228.4	5923.6	2247.3	4502.4	4816.2	8346.6	4704.1	665.2	1508.1	1600.3	1293.9	469.6	880.6	736.7	1000.3	756.1	2738.6	1506.4	535.2	1564.3		High	4.285e-05	0.000299	5.72
LQVLQAQLTWVR	[R].LQVLQAQLTWVR.[V]	1xTMTpro [N-Term]	1xTMTpro [N-Term]	0.00639871	0.000882559	1	2	2	Q9UEW3	Q9UEW3 [113-124]			Macrophage receptor MARCO OS=Homo sapiens OX=9606 GN=MARCO PE=1 SV=1	MARCO	Q9UEW3; C9JKT8	0	1759.05	12															81.4	16.6	71.8	189.3	127	183.4	122.9	59	110.5	131.8	274.6	98.7	158.9		High	4.285e-05	0.0003365	7.83
FQSHIIIR	[K].FQSHIIIR.[F]	1xTMTpro [N-Term]	1xTMTpro [N-Term]	0.00618642	0.000882559	1	1	4	Q99784	Q99784 [315-322]			Noelin OS=Homo sapiens OX=9606 GN=OLFM1 PE=1 SV=4	OLFM1	Q99784	0	1317.8	8	158.5	102.5	204.9	135.9	170.2	213.4	165.8	177.4	220.2	95.3	213.8	204.9	133.4	182.2	289.7	295.3	180.3	465.4	333.2	397.1	339.3	216.1	311.8	301.2	527.1	200.3	445.8		High	4.285e-05	0.0003198	7.17
KLELHLPK	[K].KLELHLPK.[F]	2xTMTpro [K1; K8]; 1xTMTpro [N-Term]	2xTMTpro [K1; K8]; 1xTMTpro [N-Term]	0.00624638	0.000882559	1	1	16	P29622	P29622 [313-320]			Kallistatin OS=Homo sapiens OX=9606 GN=SERPINA4 PE=1 SV=3	SERPINA4	P29622	1	1890.24	8	1511.8	454.6	1169.6	957	1437.3	578.5	648.9	991.9	765.4	201.8	1040.5	506.7	479.9	871.3	1716.2	2669	1366.2	1431.6	2306.6	1024.6	540.3	744.4	2073.8	1099.9	799.9	1168.9	2150.9		High	4.285e-05	0.000324	6.06
NIPCAVTK	[R].NIPCAVTK.[R]	1xCarbamidomethyl [C4]; 1xTMTpro [K8]; 1xTMTpro [N-Term]	1xCarbamidomethyl [C4]; 1xTMTpro [K8]; 1xTMTpro [N-Term]	0.00764322	0.0010007	1	1	12	P13671	P13671 [496-503]			Complement component C6 OS=Homo sapiens OX=9606 GN=C6 PE=1 SV=3	C6	P13671	0	1510.89	8	578.2	1314	1220.6	1110	1027.6	952.2	1473.9	941.5	2378.5	645.8	1461	991.3	902.4	1229.3	1429.8	2638.7	1491.9	3887.5	1777.2	1403.1	650.9	974.1	1380.2	1307	1379.6	1284.3	2106.6		High	4.826e-05	0.0004406	6.92
LSRPAVITDK	[K].LSRPAVITDK.[V]	1xTMTpro [K10]; 1xTMTpro [N-Term]	1xTMTpro [K10]; 1xTMTpro [N-Term]	0.00757027	0.0010007	1	1	3	P08519	P08519 [4418-4427]			Apolipoprotein(a) OS=Homo sapiens OX=9606 GN=LPA PE=1 SV=1	LPA	P08519	0	1708.06	10	41.7	162.8	144.4	65	87.6	186	88.8	45.2	244.9	58.1	281.2	195.9	35.2	99.8	265.9	813.6	1188.6	236.5	374.8	142.9	110.8	183.9	683.3	998	563.2	677.5	1018.2		High	4.826e-05	0.000435	7
NLLSVAYK	[R].NLLSVAYK.[N]	1xTMTpro [K8]; 1xTMTpro [N-Term]	1xTMTpro [K8]; 1xTMTpro [N-Term]	0.00742644	0.0010007	6	22	3	P63104; P31946; Q04917; P61981; P27348; P62258	P63104 [42-49]; P31946 [44-51]; Q04917 [43-50]; P61981 [43-50]; P27348 [42-49]; P62258 [43-50]			14-3-3 protein zeta/delta OS=Homo sapiens OX=9606 GN=YWHAZ PE=1 SV=1;14-3-3 protein beta/alpha OS=Homo sapiens OX=9606 GN=YWHAB PE=1 SV=3;14-3-3 protein eta OS=Homo sapiens OX=9606 GN=YWHAH PE=1 SV=4;14-3-3 protein gamma OS=Homo sapiens OX=9606 GN=YWHAG PE=1 SV=2;14-3-3 protein theta OS=Homo sapiens OX=9606 GN=YWHAQ PE=1 SV=1;14-3-3 protein epsilon OS=Homo sapiens OX=9606 GN=YWHAE PE=1 SV=1	YWHAZ	P63104; A0A0J9YWZ2; P31947; P31946; K7EIT4; B4DJF2; Q4VY19; Q04917; A0A0J9YWE8; E9PD24; E7EVZ2; P61981; Q4VY20; E5RIR4; E9PG15; I3L3T1; E7EX29; E5RGE1; E7ESK7; P27348; P62258; A2IDB2	0	1515.94	8	70.3	118.7	112.5	119.1	101.2	132.9	107.6	86.4	83.3	145	101.3	121.5	426.7	139.6	137.1	158.6	209.8	386	178.4	811.9	239.2	234.2	157.7	337.8	193.5	2259.8	654.7	NotUnique	High	4.826e-05	0.0004221	6.4
LQTNGAVPDVLQQGR	[R].LQTNGAVPDVLQQGR.[L]	1xTMTpro [N-Term]	1xTMTpro [N-Term]	0.00757027	0.0010007	1	1	1	P08217	P08217 [163-177]			Chymotrypsin-like elastase family member 2A OS=Homo sapiens OX=9606 GN=CELA2A PE=1 SV=1	CELA2A	P08217	0	1900.06	15	58.3	52.4	76.4	61.5	62.3	48.6	72.1	57.5	99.8	54.7	108.7	69.9	450.1	87.7															High	4.826e-05	0.0004342	6.81
NLMIDIQK	[R].NLMIDIQK.[D]	1xTMTpro [K8]; 1xTMTpro [N-Term]	1xTMTpro [K8]; 1xTMTpro [N-Term]	0.00668194	0.0010007	1	7	2	Q9BY67	Q9BY67 [146-153]			Cell adhesion molecule 1 OS=Homo sapiens OX=9606 GN=CADM1 PE=1 SV=2	CADM1	Q9BY67; A0A087X0T8; H0YG94; X5DQS5; A0A0A0MTJ8; F5H125; A0A087X1W8	0	1582.95	8	72.7	69.3	94.1	81.7	83.3	82.8	112.1	75.7	107.6	50.5	97.9	114.2	110.1	93.4	41.7	23.6	46.3	81.9	67.7	48.6	160	30.5	58.4	47.8	59.9	61.4	78.5		High	4.826e-05	0.0003585	6.44
ALWEKPFISSR	[K].ALWEKPFISSR.[T]	1xTMTpro [K5]; 1xTMTpro [N-Term]	1xTMTpro [K5]; 1xTMTpro [N-Term]	0.00782864	0.0010007	1	1	1	P29622	P29622 [217-227]			Kallistatin OS=Homo sapiens OX=9606 GN=SERPINA4 PE=1 SV=3	SERPINA4	P29622	0	1942.14	11															169.6	39.7	200.1	116.3	244.8	194	133.9	126	206.8	179.9	129.6	207.8	226.7		High	4.826e-05	0.0004577	8.34
VPLALFALNR	[K].VPLALFALNR.[Q]	1xTMTpro [N-Term]	1xTMTpro [N-Term]	0.00716396	0.0010007	1	4	2	K7ES25	K7ES25 [15-24]			Xaa-Pro dipeptidase (Fragment) OS=Homo sapiens OX=9606 GN=PEPD PE=1 SV=3	PEPD	K7ES25; A0A494C165; P12955; A0A494C194	0	1417.89	10	143.8	77.3	138.6	134.8	126.7	114.7	87.6	147.5	183.2	80	195.9	112	485	163.8	120.1	10.3	132.5	187.8	125.2	195	163.7	115.6	226.5	102.2	144.1	421.4	227		High	4.826e-05	0.0003989	5.95
YEELQVTVGR	[K].YEELQVTVGR.[H]	1xTMTpro [N-Term]	1xTMTpro [N-Term]	0.00835195	0.0010007	1	1	2	P35908	P35908 [375-384]			Keratin, type II cytoskeletal 2 epidermal OS=Homo sapiens OX=9606 GN=KRT2 PE=1 SV=2	KRT2	P35908	0	1497.82	10															107.9	90.4	179.9	149.1	203.2	178.8	163.8	172	140	120.1	260.8	256.7	222.3		High	4.826e-05	0.0005051	8.21
VALICLPPEWYVVPPGTK	[R].VALICLPPEWYVVPPGTK.[C]	1xCarbamidomethyl [C5]; 1xTMTpro [K18]; 1xTMTpro [N-Term]	1xCarbamidomethyl [C5]; 1xTMTpro [K18]; 1xTMTpro [N-Term]	0.00839208	0.0010007	2	4	1	Q2TV78; P26927	Q2TV78 [588-605]; P26927 [584-601]			Putative macrophage stimulating 1-like protein OS=Homo sapiens OX=9606 GN=MST1L PE=2 SV=2;Hepatocyte growth factor-like protein OS=Homo sapiens OX=9606 GN=MST1 PE=1 SV=2	MST1L	Q2TV78; P26927; G3XAK1; H7C0F8	0	2647.52	18	73.2	39.6	57.9	47.8	61.6	80.2	65.2	214.2	93.6	60.4	80.5	112.3	60.1	80.6														NotUnique	High	4.826e-05	0.0005094	6.51
NIGEFCGK	[K].NIGEFCGK.[Q]	1xCarbamidomethyl [C6]; 1xTMTpro [K8]; 1xTMTpro [N-Term]	1xCarbamidomethyl [C6]; 1xTMTpro [K8]; 1xTMTpro [N-Term]	0.00867848	0.0010007	1	4	11	B4DPQ0	B4DPQ0 [277-284]			Complement subcomponent C1r OS=Homo sapiens OX=9606 GN=C1R PE=1 SV=1	C1R	B4DPQ0; F5H2D0; A0A3B3ISR2; P00736	0	1532.84	8	521.7	1434.4	838.8	843.2	724	702.5	1446.6	615.9	1419.4	700.3	904.5	1072.5	872.6	990.2	1735.7	2141.9	2111.6	5149.7	1604.9	2446.8	1255.5	2082.7	1189.6	2008.6	1774.1	855.8	2862.2		High	4.826e-05	0.0005351	5.6
ALVLELAK	[R].ALVLELAK.[Q]	1xTMTpro [K8]; 1xTMTpro [N-Term]	1xTMTpro [K8]; 1xTMTpro [N-Term]	0.00869931	0.0010007	1	1	1	P58166	P58166 [41-48]			Inhibin beta E chain OS=Homo sapiens OX=9606 GN=INHBE PE=1 SV=1	INHBE	P58166	0	1464.96	8																												NoQuanValues	High	4.826e-05	0.0005383	5.76
IGDQWDK	[R].IGDQWDK.[Q]	1xTMTpro [K7]; 1xTMTpro [N-Term]	1xTMTpro [K7]; 1xTMTpro [N-Term]	0.00847292	0.0010007	1	1	4	P02751	P02751 [480-486]			Fibronectin OS=Homo sapiens OX=9606 GN=FN1 PE=1 SV=5	FN1	P02751	0	1469.82	7															554.6	607.9	649.7	402.1	572.6	220.9	418.3	156.8	414.1	443.3	296.2	762	628.2		High	4.826e-05	0.000516	7.25
LSSVTAADR	[K].LSSVTAADR.[A]	1xTMTpro [N-Term]	1xTMTpro [N-Term]	0.0072853	0.0010007	1	1	2	A0A075B7B6	A0A075B7B6 [102-110]			Immunoglobulin heavy variable 4/OR15-8 (non-functional) (Fragment) OS=Homo sapiens OX=9606 GN=IGHV4OR15-8 PE=4 SV=1	IGHV4OR15-8	A0A075B7B6	0	1223.69	9	250.9	141.2	253.2	230.5	275.4	233.3	398	232.9	335.6	239.6	353.2	309.7	174.9	286.6															High	4.826e-05	0.0004095	8.26
THILLFLPK	[K].THILLFLPK.[S]	1xTMTpro [K9]; 1xTMTpro [N-Term]	1xTMTpro [K9]; 1xTMTpro [N-Term]	0.00809576	0.0010007	1	5	2	P07237	P07237 [255-263]			Protein disulfide-isomerase OS=Homo sapiens OX=9606 GN=P4HB PE=1 SV=3	P4HB	I3L312; H7BZ94; I3L4M2; P07237; I3L398	0	1690.09	9															223.3	23.5	185.4	218.1	233	235.2	160.8	251	235.3	312.8	251.3	1276.4	380.8		High	4.826e-05	0.0004822	5.08
NLDENYCR	[K].NLDENYCR.[N]	1xCarbamidomethyl [C7]; 1xTMTpro [N-Term]	1xCarbamidomethyl [C7]; 1xTMTpro [N-Term]	0.00691056	0.0010007	1	1	6	P00747	P00747 [318-325]			Plasminogen OS=Homo sapiens OX=9606 GN=PLG PE=1 SV=2	PLG	P00747	0	1387.66	8															993.6	1871.3	1136.1	1707.2	1035.5	803	592	568	999.1	851.7	619.6	574.6	1770.8		High	4.826e-05	0.0003775	6.39
GPTQEFKK	[K].GPTQEFKK.[R]	2xTMTpro [K7; K8]; 1xTMTpro [N-Term]	2xTMTpro [K7; K8]; 1xTMTpro [N-Term]	0.00817374	0.0010007	1	2	10	P01023	P01023 [109-116]			Alpha-2-macroglobulin OS=Homo sapiens OX=9606 GN=A2M PE=1 SV=3	A2M	P01023; F8W7L3	1	1847.12	8	526.1	797	516.8	813.1	935.6	1216.8	1019.9	873.5	976	367.1	1111.9	773.4	592.4	963.5	1787.2	3529	1572.3	1649.5	1657.7	2454.2	2042.2	1169.8	1982.2	2626.8	1729.1	969.9	2464.6		High	4.826e-05	0.0004885	8.05
EVPDACFNHNGEHR	[K].EVPDACFNHNGEHR.[C]	1xCarbamidomethyl [C6]; 1xTMTpro [N-Term]	1xCarbamidomethyl [C6]; 1xTMTpro [N-Term]	0.00740865	0.0010007	1	1	3	P07996	P07996 [594-607]			Thrombospondin-1 OS=Homo sapiens OX=9606 GN=THBS1 PE=1 SV=2	THBS1	P07996	0	1985.92	14															190.6	245.9	231.9	138.3	245.7	111.8	108.8	102.8	370.7	119.9	232.2	152.2	215.1		High	4.826e-05	0.0004197	5.73
FVCNSGYK	[R].FVCNSGYK.[I]	1xCarbamidomethyl [C3]; 1xTMTpro [K8]; 1xTMTpro [N-Term]	1xCarbamidomethyl [C3]; 1xTMTpro [K8]; 1xTMTpro [N-Term]	0.00803776	0.0010007	1	2	22	P08603	P08603 [176-183]			Complement factor H OS=Homo sapiens OX=9606 GN=CFH PE=1 SV=4	CFH	A0A0D9SG88; P08603	0	1582.85	8	1636.3	1372.8	2392.2	1573.2	1463.6	1375.2	2478.1	1297	4046.3	703.3	2858.8	1803.7	1205.7	2503.1	1023.7	2472.3	1149.7	2151	1166.1	1168.4	813.1	961.9	1208.4	1233.5	1200.4	779.7	2109.5		High	4.826e-05	0.0004762	5.72
AWEDTLDK	[K].AWEDTLDK.[Y]	1xTMTpro [K8]; 1xTMTpro [N-Term]	1xTMTpro [K8]; 1xTMTpro [N-Term]	0.00805705	0.0010007	1	1	6	Q16610	Q16610 [361-368]			Extracellular matrix protein 1 OS=Homo sapiens OX=9606 GN=ECM1 PE=1 SV=2	ECM1	Q16610	0	1585.87	8	376	324.6	413.2	452.3	550.3	344.1	329.9	367.8	545.5	266.4	549.1	458.7	297.3	435	574.5	748.5	489.5	749.9	794.3	351.4	515.2	257.5	483.2	309.1	541	357	700.8		High	4.826e-05	0.000478	6.4
ALSVVWDR	[K].ALSVVWDR.[H]	1xTMTpro [N-Term]	1xTMTpro [N-Term]	0.00706153	0.0010007	1	1	4	P04275	P04275 [969-976]			von Willebrand factor OS=Homo sapiens OX=9606 GN=VWF PE=1 SV=4	VWF	P04275	0	1249.72	8	102.2	1015.2	174.7	245.4	198.4	411.6	1736.9	124.2	492	150.3	171.7	446.5	1466.3	601.5	259.4	244.8	970.8	785.5	410.9	509.5	1775.8	504	393.5	1186.6	734.2	587.5	894		High	4.826e-05	0.0003902	8.18
NGETGPQGPPGPTGPGGDK	[K].NGETGPQGPPGPTGPGGDK.[G]	1xTMTpro [K19]; 1xTMTpro [N-Term]	1xTMTpro [K19]; 1xTMTpro [N-Term]	0.00849326	0.0010007	1	1	1	P02461	P02461 [611-629]			Collagen alpha-1(III) chain OS=Homo sapiens OX=9606 GN=COL3A1 PE=1 SV=4	COL3A1	P02461	0	2328.21	19															26.2	43.5	36.6	76.1	30.8	52.6	79.1	45.8	29	81.6	68.1	38.2	68.8		High	4.826e-05	0.0005176	5.3
FTYTVLEDGCTK	[K].FTYTVLEDGCTK.[H]	1xCarbamidomethyl [C10]; 1xTMTpro [K12]; 1xTMTpro [N-Term]	1xCarbamidomethyl [C10]; 1xTMTpro [K12]; 1xTMTpro [N-Term]	0.00676274	0.0010007	1	1	1	P02461	P02461 [1408-1419]			Collagen alpha-1(III) chain OS=Homo sapiens OX=9606 GN=COL3A1 PE=1 SV=4	COL3A1	P02461	0	2042.08	12																												NoQuanValues	High	4.826e-05	0.0003663	5.37
DLDSQTMMVLVNYIFFK	[K].DLDSQTMMVLVNYIFFK.[A]	1xTMTpro [K17]; 1xTMTpro [N-Term]	1xTMTpro [K17]; 1xTMTpro [N-Term]	0.00744427	0.0010007	1	2	2	P01011	P01011 [198-214]			Alpha-1-antichymotrypsin OS=Homo sapiens OX=9606 GN=SERPINA3 PE=1 SV=2	SERPINA3	G3V595; P01011	0	2966.5	17	101	86.4	108.7	98.2	148.7	89.7	95.8	116.6	112.5	79.2	112.8	101.1	77.8	115.7															High	4.826e-05	0.0004241	6.08
AEAEENEK	[R].AEAEENEK.[E]	1xTMTpro [K8]; 1xTMTpro [N-Term]	1xTMTpro [K8]; 1xTMTpro [N-Term]	0.00694384	0.0010007	1	7	1	Q14515	Q14515 [47-54]			SPARC-like protein 1 OS=Homo sapiens OX=9606 GN=SPARCL1 PE=1 SV=2	SPARCL1	F5H331; Q14515; E7EU82; C9JJR8; D6RA29; F5H4Y3; E9PC64	0	1527.81	8															5.8	75.1	14.1	166.5	31.2	68.1	184.7	101.6	81.2	353.9	25.8	39.5	129		High	4.826e-05	0.0003805	5.82
DLFIGDVIHNAGPHR	[K].DLFIGDVIHNAGPHR.[D]	1xTMTpro [N-Term]	1xTMTpro [N-Term]	0.00799933	0.0010007	1	1	1	Q9NY97	Q9NY97 [269-283]			N-acetyllactosaminide beta-1,3-N-acetylglucosaminyltransferase 2 OS=Homo sapiens OX=9606 GN=B3GNT2 PE=1 SV=2	B3GNT2	Q9NY97	0	1965.06	15															140.1	74.3	133.1	239.2	168.1	173	112.1	186.5	115.7	262	223.9	142.8	225.6		High	4.826e-05	0.0004729	6.65
LSPEDYTLK	[K].LSPEDYTLK.[AV]	1xTMTpro [K9]; 1xTMTpro [N-Term]	1xTMTpro [K9]; 1xTMTpro [N-Term]	0.00807638	0.0010007	1	12	3	A0A1B0GU92	A0A1B0GU92 [349-357]			Peptidase A1 domain-containing protein OS=Homo sapiens OX=9606 PE=1 SV=1	1 SV=1	A0A1B0GU92; C9JH19; F8W787; A0A1B0GVF1; A0A1B0GVD5; A0A1B0GU03; A0A1B0GV23; A0A1B0GWE8; H7C469; A0A1B0GVP3; A0A1B0GW44; P07339	0	1673.96	9	195.9	206.9	233.6	288.2	231	226.5	247.4	216.5	394.7	298	300.5	263.4	360	267.3	52.4	36.6	73.8	135.9	67.3	121.4	132.6	127.1	82.6	159	115.5	166.8	161.1		High	4.826e-05	0.0004803	7.01
AHLAWLNQGK	[K].AHLAWLNQGK.[V]	1xTMTpro [K10]; 1xTMTpro [N-Term]	1xTMTpro [K10]; 1xTMTpro [N-Term]	0.00691056	0.0010007	1	2	1	H7C2G2	H7C2G2 [83-92]			NAD(P)(+)--arginine ADP-ribosyltransferase (Fragment) OS=Homo sapiens OX=9606 GN=ART4 PE=1 SV=1	ART4	H7C2G2; Q93070	0	1746.03	10															121.9	185.9	78.9	146.2	128.1	81.9	83.6	68.3	122.9	99.5	88.7	67.7	132.3		High	4.826e-05	0.0003773	5.85
YENEVALR	[K].YENEVALR.[Q]	1xTMTpro [N-Term]	1xTMTpro [N-Term]	0.00696053	0.0010007	1	1	3	P13645	P13645 [238-245]			Keratin, type I cytoskeletal 10 OS=Homo sapiens OX=9606 GN=KRT10 PE=1 SV=6	KRT10	P13645	0	1297.71	8	98.9	143.6	132.5	135.4	134.1	207.9	232.2	97.5	248.2	100	153.8	249.9	124.4	203.5	211.1	343.3	560.9	353.3	358.7	334.4	283.6	279	190.3	244.9	385.9	666.4	425.3		High	4.826e-05	0.0003826	8.11
QDGSVDFFR	[R].QDGSVDFFR.[S]	1xTMTpro [N-Term]	1xTMTpro [N-Term]	0.0067465	0.0010007	1	1	4	O75636	O75636 [137-145]			Ficolin-3 OS=Homo sapiens OX=9606 GN=FCN3 PE=1 SV=2	FCN3	O75636	0	1374.7	9	308.7	399.3	252.4	281	385.6	328.5	245.2	286.8	394.1	207.2	211.6	268.5	277.1	339.5	173.1	178.4	205.6	262	194.4	330.3	85.6	168.3	112.4	105.4	193.8	182.8	273.9		High	4.826e-05	0.0003643	6.34
ENAGEDPGLAR	[K].ENAGEDPGLAR.[Q]	1xTMTpro [N-Term]	1xTMTpro [N-Term]	0.00671414	0.0010007	1	1	2	P81605	P81605 [43-53]			Dermcidin OS=Homo sapiens OX=9606 GN=DCD PE=1 SV=2	DCD	P81605	0	1432.74	11	32.3	57.8	61.3	153.4	38.7	74.7	55	44.8	133.5	56.5	47	103.7	60.9	94.7	40.4	43.9	51.1	73	45.3	88.2	53.8	80.6	29.8	69.2	144.4	57.9	73.9		High	4.826e-05	0.0003615	6.56
VMPICLPSK	[R].VMPICLPSK.[DN]	1xCarbamidomethyl [C5]; 1xTMTpro [K9]; 1xTMTpro [N-Term]	1xCarbamidomethyl [C5]; 1xTMTpro [K9]; 1xTMTpro [N-Term]	0.00801852	0.0010007	2	9	480	P00739; P00738	P00739 [204-212]; P00738 [262-270]			Haptoglobin-related protein OS=Homo sapiens OX=9606 GN=HPR PE=2 SV=2;Haptoglobin OS=Homo sapiens OX=9606 GN=HP PE=1 SV=1	HPR	J3QR68; A0A0A0MRD9; P00739; P00738; H3BS21; H0Y300; A0A0C4DGL8; J3QLC9; A0A087WU08	0	1800.01	9	12780.4	28383.6	22775.7	14474.9	13778.8	18900.1	36141.5	9333.1	32416.2	7576.5	14638.9	6024.4	4259.4	14902.9	16602.2	21538.1	7203.9	9103.7	10071	22871.5	7999.9	38027.2	16552.4	38945.7	42070.8	13433.9	34827.1	NotUnique	High	4.826e-05	0.0004744	5.91
QAPGQGLEWMGIINPSGGSTSYAQKFQGR	[R].QAPGQGLEWMGIINPSGGSTSYAQKFQGR.[V]	1xTMTpro [K25]; 1xTMTpro [N-Term]	1xTMTpro [K25]; 1xTMTpro [N-Term]	0.00660207	0.0010007	1	1	7	P01743	P01743 [58-86]			Immunoglobulin heavy variable 1-46 OS=Homo sapiens OX=9606 GN=IGHV1-46 PE=1 SV=2	IGHV1-46	P01743	1	3673.9	29	41.3	160.9	226.9	134.4	155.6	112	157.7	41.5	422	107.8	245.9	231.6	40.1	125.5	204.9	37.6	423.1	419	366.5	466.6	613	107.4	599.6	172.7	487.4	472.3	522.9		High	4.826e-05	0.0003521	6.05
TLEEDEEELFK	[K].TLEEDEEELFK.[M]	1xTMTpro [K11]; 1xTMTpro [N-Term]	1xTMTpro [K11]; 1xTMTpro [N-Term]	0.00666589	0.0010007	1	4	1	P43487	P43487 [40-50]			Ran-specific GTPase-activating protein OS=Homo sapiens OX=9606 GN=RANBP1 PE=1 SV=1	RANBP1	P43487; C9JJ34; C9JDM3; F6WQW2	0	1990.05	11	78.7	65.9	88.7	93.3	90.5	69.1	68.8	452.9	96.4	99.5	108.1	74.5	79.9	101.9															High	4.826e-05	0.0003573	8.21
QAPGQELGWMGR	[R].QAPGQELGWMGR.[I]	1xTMTpro [N-Term]	1xTMTpro [N-Term]	0.00723305	0.0010007	1	1	12	A0A075B7D0	A0A075B7D0 [58-69]			Immunoglobulin heavy variable 1/OR15-1 (non-functional) (Fragment) OS=Homo sapiens OX=9606 GN=IGHV1OR15-1 PE=1 SV=1	IGHV1OR15-1	A0A075B7D0	0	1633.84	12	756.1	794	759.2	1852.7	1544.9	778.5	3268.3	2302.6	8557.2	1533.1	1230.3	1342.6	1373.4	1975.3	429.3	275.6	503.6	1072.6	2001.4	339.9	998.9	115.2	795.7	892.4	2276.5	754.9	1381.2		High	4.826e-05	0.0004051	5.74
GSTPYGGVK	[R].GSTPYGGVK.[L]	1xTMTpro [K9]; 1xTMTpro [N-Term]	1xTMTpro [K9]; 1xTMTpro [N-Term]	0.0077912	0.0010007	1	8	1	A0A5F9ZHL1	A0A5F9ZHL1 [166-174]			Acetyl-CoA acetyltransferase, mitochondrial OS=Homo sapiens OX=9606 GN=ACAT1 PE=1 SV=1	ACAT1	A0A5F9ZHJ0; A0A5F9ZHH9; A0A5F9ZHJ7; A0A5F9ZI66; A0A5F9ZHL1; A0A5F9ZHD4; P24752; H0YEL7	0	1473.86	9															48.7	80.1	74.2	87.1	87.1	70.6	104.9	53.3	90	94.8	67.9	952.2	241.1		High	4.826e-05	0.0004538	7.9
NYVDWIMK	[K].NYVDWIMK.[T]	1xTMTpro [K8]; 1xTMTpro [N-Term]	1xTMTpro [K8]; 1xTMTpro [N-Term]	0.00771686	0.0010007	1	3	23	P09871	P09871 [670-677]			Complement C1s subcomponent OS=Homo sapiens OX=9606 GN=C1S PE=1 SV=1	C1S	P09871; A0A087X232; F8WCZ6	0	1676.93	8	1792.1	2801.7	1603.9	1679.5	1449.5	1071	3197.6	1435.7	2314.2	967.7	1878.9	1646.3	1483.7	2210.7	1425.5	240.2	1254.8	3204.4	1407.1	1801.4	967.5	1260.7	1598.8	1706	1657.4	737.6	2463.6		High	4.826e-05	0.0004479	7.77
EPGLCTWQSLR	[R].EPGLCTWQSLR.[S]	1xCarbamidomethyl [C5]; 1xTMTpro [N-Term]	1xCarbamidomethyl [C5]; 1xTMTpro [N-Term]	0.00744427	0.0010007	1	3	1	P01033	P01033 [193-203]			Metalloproteinase inhibitor 1 OS=Homo sapiens OX=9606 GN=TIMP1 PE=1 SV=1	TIMP1	P01033; Q5H9A7; H0Y789	0	1650.86	11															29.7	33.2	109.4	117.2	38	124.2	104.7	94.4	44.7	180.6	137.5	209.2	126.6		High	4.826e-05	0.0004241	6.27
GSQAVSYTR	[R].GSQAVSYTR.[S]	1xTMTpro [N-Term]	1xTMTpro [N-Term]	0.00815417	0.0010007	1	3	1	Q9Y6R7	Q9Y6R7 [2122-2130]; [3323-3331]; [4524-4532]			IgGFc-binding protein OS=Homo sapiens OX=9606 GN=FCGBP PE=1 SV=3	FCGBP	A0A087WUZ2; Q9Y6R7; A0A087WXI2	0	1272.69	9															44	88.7	66	149.8	69.7	259	119.8	113	55.1	879	274.7	125.5	212.1		High	4.826e-05	0.000487	6.59
GAIFGGFK	[K].GAIFGGFK.[S]	1xTMTpro [K8]; 1xTMTpro [N-Term]	1xTMTpro [K8]; 1xTMTpro [N-Term]	0.00726784	0.0010007	1	1	2	P00326	P00326 [317-324]			Alcohol dehydrogenase 1C OS=Homo sapiens OX=9606 GN=ADH1C PE=1 SV=2	ADH1C	P00326	0	1404.85	8															29.2	8	28.2	42.6	30	33.9	40	21.2	28.9	61.6	48.1	607.6	83		High	4.826e-05	0.0004074	6.8
EQAVHNVVQLLPGVGTFYNLGTALYYATQNCLGK	[K].EQAVHNVVQLLPGVGTFYNLGTALYYATQNCLGK.[A]	1xCarbamidomethyl [C31]; 1xTMTpro [K34]; 1xTMTpro [N-Term]	1xCarbamidomethyl [C31]; 1xTMTpro [K34]; 1xTMTpro [N-Term]	0.0065546	0.0010007	1	1	1	Q13790	Q13790 [176-209]			Apolipoprotein F OS=Homo sapiens OX=9606 GN=APOF PE=1 SV=2	APOF	Q13790	0	4347.31	34															26.6	6	31.3	35.5	30.9	28.7	29.4	24.8	40.9	39.7	31.6	29.7	44		High	4.826e-05	0.0003489	6.42
LELLSLSK	[K].LELLSLSK.[N]	1xTMTpro [K8]; 1xTMTpro [N-Term]	1xTMTpro [K8]; 1xTMTpro [N-Term]	0.00748006	0.0010007	1	1	23	P22792	P22792 [363-370]			Carboxypeptidase N subunit 2 OS=Homo sapiens OX=9606 GN=CPN2 PE=1 SV=3	CPN2	P22792	0	1510.97	8	1553.9	3070.5	1994.7	1829.5	1496	2073.6	2473.5	1679.9	2970.8	1400.4	1979.6	1648.1	1581.8	1999.6	3546.1	798.1	4056.6	8705.1	3988.5	4636.8	2183.4	5351.2	4032.9	4421.4	4804.1	2738.1	6165.8		High	4.826e-05	0.0004268	7.32
VNLAELFK	[K].VNLAELFK.[G]	1xTMTpro [K8]; 1xTMTpro [N-Term]	1xTMTpro [K8]; 1xTMTpro [N-Term]	0.00689398	0.0010007	1	1	1	P30044	P30044 [76-83]			Peroxiredoxin-5, mitochondrial OS=Homo sapiens OX=9606 GN=PRDX5 PE=1 SV=4	PRDX5	P30044	0	1541.95	8															55.1	8.8	53.1	68.6	55.5	87.2	75.2	48.9	87	80.9	77.2	199.4	85.8		High	4.826e-05	0.0003772	7
LSDGVAVLK	[K].LSDGVAVLK.[V]	1xTMTpro [K9]; 1xTMTpro [N-Term]	1xTMTpro [K9]; 1xTMTpro [N-Term]	0.00716396	0.0010007	1	4	4	P10809	P10809 [397-405]			60 kDa heat shock protein, mitochondrial OS=Homo sapiens OX=9606 GN=HSPD1 PE=1 SV=2	HSPD1	A0A7I2V599; A0A7I2YQK6; P10809; A0A7I2V2X6	0	1509.95	9	40.2	43.2	54.7	36.1	41.6	33.3	36.5	43.3	54.2	34.8	55.8	34.3	220.8	104.9	216.5	109.1	265.2	259	210	208.3	170.3	179.2	224.1	372.4	272.2	2423.9	467.2		High	4.826e-05	0.0003987	6.02
VNLGVGAYR	[K].VNLGVGAYR.[T]	1xTMTpro [N-Term]	1xTMTpro [N-Term]	0.00733791	0.0010007	1	1	2	P17174	P17174 [34-42]			Aspartate aminotransferase, cytoplasmic OS=Homo sapiens OX=9606 GN=GOT1 PE=1 SV=3	GOT1	P17174	0	1252.73	9															145.6	166.8	216.7	266.5	216.1	198.7	224.9	129.4	184.5	260.2	272.8	2453.9	517.9		High	4.826e-05	0.0004148	7.39
DCEGTDARPYCK	[R].DCEGTDARPYCK.[V]	2xCarbamidomethyl [C2; C11]; 1xTMTpro [K12]; 1xTMTpro [N-Term]	2xCarbamidomethyl [C2; C11]; 1xTMTpro [K12]; 1xTMTpro [N-Term]	0.00863697	0.0010007	1	3	1	E9PD35	E9PD35 [83-94]			Vascular endothelial growth factor receptor 3 OS=Homo sapiens OX=9606 GN=FLT4 PE=1 SV=1	FLT4	E9PD35; P35916; B5A927	0	2080.01	12																												NoQuanValues	High	4.826e-05	0.0005323	6.62
LENEIQTYR	[R].LENEIQTYR.[S]	1xTMTpro [N-Term]	1xTMTpro [N-Term]	0.00684448	0.0010007	1	1	2	P13645	P13645 [442-450]			Keratin, type I cytoskeletal 10 OS=Homo sapiens OX=9606 GN=KRT10 PE=1 SV=6	KRT10	P13645	0	1469.79	9	68	75.4	73.6	121.9	98.9	154.2	159	94.3	158.2	63.7	80.3	79.2	59.9	161.7	64.4	72.5	200.3	62.8	128	133	90.1	105.7	52.1	79.4	122.1	282.1	162.8		High	4.826e-05	0.000373	6.73
LSCAASGFTFSSYAMHWVR	[R].LSCAASGFTFSSYAMHWVR.[Q]	1xCarbamidomethyl [C3]; 1xTMTpro [N-Term]	1xCarbamidomethyl [C3]; 1xTMTpro [N-Term]	0.00780989	0.0010007	1	2	2	A0A075B6Q5	A0A075B6Q5 [40-58]			Immunoglobulin heavy variable 3-64 OS=Homo sapiens OX=9606 GN=IGHV3-64 PE=3 SV=1	IGHV3-64	A0A075B6Q5; P0DP02	0	2482.2	19															227.1	16.4	61.1	67.6	82.4	54.7	84.1	40.4	665.4	70	85.6	65	149.7		High	4.826e-05	0.0004563	4.85
LSFQEFLK	[K].LSFQEFLK.[C]	1xTMTpro [K8]; 1xTMTpro [N-Term]	1xTMTpro [K8]; 1xTMTpro [N-Term]	0.00857508	0.0010007	1	1	7	Q12841	Q12841 [213-220]			Follistatin-related protein 1 OS=Homo sapiens OX=9606 GN=FSTL1 PE=1 SV=1	FSTL1	Q12841	0	1619.97	8	58.4	156.7	80.8	81	96.1	127.6	128.2	85.3	114.3	97.4	76.4	129	196.8	135.2	99.8	25.6	122.5	242.8	128.1	167.8	221.9	134.3	117.9	175.5	167.4	711.3	227.6		High	4.826e-05	0.0005255	5.81
ANATGISLIK	[K].ANATGISLIK.[G]	1xTMTpro [K10]; 1xTMTpro [N-Term]	1xTMTpro [K10]; 1xTMTpro [N-Term]	0.00805705	0.0010007	1	1	1	P21695	P21695 [111-120]			Glycerol-3-phosphate dehydrogenase [NAD(+)], cytoplasmic OS=Homo sapiens OX=9606 GN=GPD1 PE=1 SV=4	GPD1	P21695	0	1596	10	49.8	70.8	59.4	47.5	44	51.1	57.4	79.6	112.3	65	72.2	53.9	344.3	108.6															High	4.826e-05	0.0004786	5.83
TIGIIGAPFSK	[R].TIGIIGAPFSK.[G]	1xTMTpro [K11]; 1xTMTpro [N-Term]	1xTMTpro [K11]; 1xTMTpro [N-Term]	0.00681167	0.0010007	1	2	2	P05089	P05089 [7-17]			Arginase-1 OS=Homo sapiens OX=9606 GN=ARG1 PE=1 SV=2	ARG1	P05089; A0A5F9ZH78	0	1712.06	11															57.2	35.5	54.9	95	67.8	56.8	52	43.2	66.4	87.9	89.5	148.2	104.7		High	4.826e-05	0.0003702	6.23
NRWEDPGK	[K].NRWEDPGK.[Q]	1xTMTpro [K8]; 1xTMTpro [N-Term]	1xTMTpro [K8]; 1xTMTpro [N-Term]	0.00835195	0.0010007	1	1	7	P01024	P01024 [1218-1225]			Complement C3 OS=Homo sapiens OX=9606 GN=C3 PE=1 SV=2	C3	P01024	1	1609.89	8	577.5	795.3	714.4	598.7	642.9	505.8	1018.9	431	1888.2	396.9	921.7	860.6	377.7	709.1	469.6	1449.6	525.1	1231.8	390.1	487.1	340.9	529.6	441.2	591.2	590.2	295.8	851		High	4.826e-05	0.0005043	7.79
VAEYMDWILEK	[K].VAEYMDWILEK.[T]	1xTMTpro [K11]; 1xTMTpro [N-Term]	1xTMTpro [K11]; 1xTMTpro [N-Term]	0.00784742	0.0010007	1	2	8	P03952	P03952 [614-624]			Plasma kallikrein OS=Homo sapiens OX=9606 GN=KLKB1 PE=1 SV=1	KLKB1	P03952; H0YAC1	0	2152.13	11	489	330.1	584	477.8	526.8	328.8	456.6	502.1	589.3	213.4	628.3	332.2	255.4	468.6	385	65	336.2	313.9	403	211.2	169.4	169.8	339.9	245.8	269.7	254.4	463.4		High	4.826e-05	0.0004594	7.48
ESSSHHPGIAEFPSRGK	[K].ESSSHHPGIAEFPSRGK.[S]	1xTMTpro [K17]; 1xTMTpro [N-Term]	1xTMTpro [K17]; 1xTMTpro [N-Term]	0.00831201	0.0010007	1	1	1	P02671	P02671 [559-575]			Fibrinogen alpha chain OS=Homo sapiens OX=9606 GN=FGA PE=1 SV=2	FGA	P02671	1	2431.3	17																												NoQuanValues	High	4.826e-05	0.0005006	8.39
TIAPALVSK	[K].TIAPALVSK.[K]	1xTMTpro [K9]; 1xTMTpro [N-Term]	1xTMTpro [K9]; 1xTMTpro [N-Term]	0.00867848	0.0010007	1	6	5	P06733	P06733 [72-80]			Alpha-enolase OS=Homo sapiens OX=9606 GN=ENO1 PE=1 SV=2	ENO1	K7EM90; A0A2R8YEM5; A0A2R8Y879; K7ERS8; A0A2R8Y6I8; P06733	0	1507.97	9	137.5	421.1	185.5	208.3	171.3	283.3	349.5	152.7	287.3	405	211.4	377	995.2	534.7	135.9	162.2	298.1	637.3	245.8	386.4	171	303.6	181.3	401.1	331.5	948.7	463.6		High	4.826e-05	0.0005361	5.95
DLKPAIVK	[R].DLKPAIVK.[V]	2xTMTpro [K3; K8]; 1xTMTpro [N-Term]	2xTMTpro [K3; K8]; 1xTMTpro [N-Term]	0.00758844	0.0010007	1	1	20	P01023	P01023 [1441-1448]			Alpha-2-macroglobulin OS=Homo sapiens OX=9606 GN=A2M PE=1 SV=3	A2M	P01023	0	1796.18	8	2484.2	2025.6	1792.3	2942	4795.5	3695.4	2777.6	4138.8	3269.3	1311.2	5165.6	2438.3	1829.3	3547.5	5379.7	4724.5	2874	2819.1	5069.4	3163.1	3961.4	1580	5892.2	3789.2	2845.6	1746.6	5316.5		High	4.826e-05	0.0004354	6.38
SWFEPLVEDMQR	[K].SWFEPLVEDMQR.[Q]	1xTMTpro [N-Term]	1xTMTpro [N-Term]	0.00807638	0.0010007	1	1	19	P02649	P02649 [281-292]			Apolipoprotein E OS=Homo sapiens OX=9606 GN=APOE PE=1 SV=1	APOE	P02649	0	1987.96	12	585.1	527.7	741.7	690.9	751.5	524.4	757.1	569.1	739.7	650.7	974	884.9	479.1	691.7	572.4	125.8	662.9	1631.3	777.3	667.3	728.9	722.3	799.4	614.8	597.4	436	1027		High	4.826e-05	0.0004791	7.68
NFFNPPIISR	[K].NFFNPPIISR.[F]	1xTMTpro [N-Term]	1xTMTpro [N-Term]	0.00773537	0.0010007	1	2	5	P12259	P12259 [2190-2199]			Coagulation factor V OS=Homo sapiens OX=9606 GN=F5 PE=1 SV=4	F5	P12259; A0A0A0MRJ7	0	1508.85	10	579.8	496.9	403	336	370.5	177.5	507	348.9	555.9	167.5	342.4	298.3	292	413	296	39.5	218.1	446.3	273	185.9	143.2	173.6	279.1	303.8	267	121.6	313.1		High	4.826e-05	0.0004486	7.92
GAVHDVKDVLDSVL	[K].GAVHDVKDVLDSVL.[-]	1xTMTpro [K7]; 1xTMTpro [N-Term]	1xTMTpro [K7]; 1xTMTpro [N-Term]	0.00757027	0.0010007	1	1	2	P81605	P81605 [97-110]			Dermcidin OS=Homo sapiens OX=9606 GN=DCD PE=1 SV=2	DCD	P81605	1	2075.2	14	72	41.1	115.1	280.9	51.6	77.8	60.6	50.8	74.1	49.7	51.1	70.6	38.4	84.8															High	4.826e-05	0.0004348	7.41
VTMSVDTSK	[R].VTMSVDTSK.[N]	1xTMTpro [K9]; 1xTMTpro [N-Term]	1xTMTpro [K9]; 1xTMTpro [N-Term]	0.00718117	0.0010007	1	1	27	A0A0C4DH34	A0A0C4DH34 [87-95]			Immunoglobulin heavy variable 4-28 OS=Homo sapiens OX=9606 GN=IGHV4-28 PE=3 SV=1	IGHV4-28	A0A0C4DH34	0	1722.93	9	1173	837.8	1815.1	1851.8	1503.2	1806.3	1599.6	1355.9	2184.7	1310.1	4921.1	2138.6	939.8	1900.5	2660.5	3970.1	3997.2	7648.4	6462.1	3604.6	6786	1461.4	4725.6	2843.8	12830.5	3811.5	7255.9		High	4.826e-05	0.0004014	9.81
NALLPEGIPSLLK	[K].NALLPEGIPSLLK.[Y]	1xTMTpro [K13]; 1xTMTpro [N-Term]	1xTMTpro [K13]; 1xTMTpro [N-Term]	0.00780989	0.0010007	1	2	1	E9PBP6	E9PBP6 [506-518]			Microsomal triglyceride transfer protein large subunit OS=Homo sapiens OX=9606 GN=MTTP PE=1 SV=1	MTTP	E9PBP6; P55157	0	1973.23	13															42.5	11.4	45.6	68.2	56.1	47.9	68.6	35.6	55.6	58.4	75.6	154.8	73.5		High	4.826e-05	0.0004551	6.64
EYTNIFLK	[K].EYTNIFLK.[F]	1xTMTpro [K8]; 1xTMTpro [N-Term]	1xTMTpro [K8]; 1xTMTpro [N-Term]	0.00669802	0.0010007	1	1	8	P00740	P00740 [340-347]			Coagulation factor IX OS=Homo sapiens OX=9606 GN=F9 PE=1 SV=2	F9	P00740	0	1635.96	8	620	1154.3	469.2	475.5	417.7	372.4	946.9	396.9	912.4	426.7	640.3	432.7	615.5	761.8	256.7	67.5	247.6	537.7	284.3	342.1	215.7	351.2	288.5	354.3	309.9	229.7	502.8		High	4.826e-05	0.000361	6.12
FSGSGSGTDFTLKISRVEAEDVGVYYCMQR	[R].FSGSGSGTDFTLKISRVEAEDVGVYYCMQR.[I]	1xCarbamidomethyl [C27]; 1xTMTpro [K13]; 1xTMTpro [N-Term]	1xCarbamidomethyl [C27]; 1xTMTpro [K13]; 1xTMTpro [N-Term]	0.00676274	0.0010007	1	2	9	A0A087X0Q4	A0A087X0Q4 [69-98]			Immunoglobulin kappa variable 2-40 OS=Homo sapiens OX=9606 GN=IGKV2-40 PE=1 SV=1	IGKV2-40	A0A087WW87; A0A087X0Q4	2	4115.02	30															195.1	37.9	219.3	372.2	339.2	235.9	210.1	105.8	343.9	242.5	395.4	252	396.4		High	4.826e-05	0.0003658	7.32
MEPFHFK	[R].MEPFHFK.[N]	1xTMTpro [K7]; 1xTMTpro [N-Term]	1xTMTpro [K7]; 1xTMTpro [N-Term]	0.0077912	0.0010007	1	6	39	A0A7I2V2D2	A0A7I2V2D2 [310-316]			Plasma protease C1 inhibitor OS=Homo sapiens OX=9606 GN=SERPING1 PE=4 SV=1	SERPING1	A0A7I2V2D2; E9PGN7; A0A7I2V5R3; H9KV48; A0A087WUD9; P05155	0	1543.86	7	3844.6	9538.1	5501.9	5439.4	5000.4	4946.5	7885.1	3876.6	6675.2	3790.9	4541.9	6627	5341.5	6004.9	3931.1	6416.6	5298.8	9250.4	4792.7	5607.5	4947.8	5215.7	5036.8	7761.3	7864.7	3418.3	8087.7		High	4.826e-05	0.0004545	4.92
MEILHPGK	[K].MEILHPGK.[C]	1xTMTpro [K8]; 1xTMTpro [N-Term]	1xTMTpro [K8]; 1xTMTpro [N-Term]	0.00807638	0.0010007	1	1	9	P13671	P13671 [924-931]			Complement component C6 OS=Homo sapiens OX=9606 GN=C6 PE=1 SV=3	C6	P13671	0	1532.91	8	536.8	913.1	869.7	845.7	752.7	717	1075.2	677.5	1542.5	460.5	842.4	694.2	610.6	797.4	1276.1	2060.1	1305.3	3027.2	1471	1166.5	513.8	836.5	1310.6	1144.5	1201.5	783.5	1827.4		High	4.826e-05	0.0004803	8.4
GKYEMYLK	[K].GKYEMYLK.[V]	2xTMTpro [K2; K8]; 1xTMTpro [N-Term]	2xTMTpro [K2; K8]; 1xTMTpro [N-Term]	0.00839208	0.0010007	1	3	11	Q06033	Q06033 [165-172]			Inter-alpha-trypsin inhibitor heavy chain H3 OS=Homo sapiens OX=9606 GN=ITIH3 PE=1 SV=2	ITIH3	A0A087WW43; Q06033; E7ET33	1	1944.14	8	367.2	741.8	395.3	472	344.3	556.5	561.8	350.3	992.8	454.8	723.6	425.6	592.5	804.3	2054.2	2275.6	1680.4	4798.1	1601.5	3008	1287.5	2565.8	2009.6	3385.7	2853.7	771.1	4719.8		High	4.826e-05	0.0005086	8.52
AFEEEQNLR	[K].AFEEEQNLR.[G]	1xTMTpro [N-Term]	1xTMTpro [N-Term]	0.00697727	0.0010007	1	2	2	A0A0B4J1R4	A0A0B4J1R4 [370-378]			4-hydroxyphenylpyruvate dioxygenase OS=Homo sapiens OX=9606 GN=HPD PE=1 SV=1	HPD	A0A0B4J1R4; P32754	0	1439.74	9															72.2	92.8	80.2	187.9	57.3	101.5	76.4	82.3	44	230.1	28.3	5274	484		High	4.826e-05	0.0003836	6.33
VDTVDPPYPR	[R].VDTVDPPYPR.[S]	1xTMTpro [N-Term]	1xTMTpro [N-Term]	0.00702771	0.0010007	1	1	8	P04004	P04004 [454-463]			Vitronectin OS=Homo sapiens OX=9606 GN=VTN PE=1 SV=1	VTN	P04004	0	1462.79	10	491.5	974.9	550.5	524.6	508.7	545.4	682.5	484.7	984.5	384.9	613	411.7	300.2	663.5	195.4	299.3	221.2	214.4	213.6	190.7	99.6	230.1	196.5	260	175.7	68	412.4		High	4.826e-05	0.0003874	6.76
LINDYVK	[K].LINDYVK.[N]	1xTMTpro [K7]; 1xTMTpro [N-Term]	1xTMTpro [K7]; 1xTMTpro [N-Term]	0.00773537	0.0010007	1	2	62	P01011	P01011 [179-185]			Alpha-1-antichymotrypsin OS=Homo sapiens OX=9606 GN=SERPINA3 PE=1 SV=2	SERPINA3	G3V595; P01011	0	1472.9	7	1093.4	7074.5	1561.4	1948.8	1393.8	4486.2	4428.5	1247.8	6431	3066.6	1776.2	3783.1	4559.5	4356.9	2711.1	5557.9	10215.3	28497.4	4373.9	11414.3	2986.5	18486	3420.6	18162.4	8479.3	4999.4	14889.7		High	4.826e-05	0.0004486	7.97
MAHVDGELATVR	[R].MAHVDGELATVR.[A]	1xTMTpro [N-Term]	1xTMTpro [N-Term]	0.00817374	0.0010007	1	1	1	Q9UJM8	Q9UJM8 [85-96]			Hydroxyacid oxidase 1 OS=Homo sapiens OX=9606 GN=HAO1 PE=1 SV=1	HAO1	Q9UJM8	0	1602.86	12															56.6	99.9	107.9	154.6	76.8	75.2	75.3	114.9	63.9	81.5	87.1	157	129.2		High	4.826e-05	0.0004883	7.76
WLSMNVLMLDEK	[K].WLSMNVLMLDEK.[R]	1xTMTpro [K12]; 1xTMTpro [N-Term]	1xTMTpro [K12]; 1xTMTpro [N-Term]	0.00746214	0.0010007	1	3	2	A0A6Q8PHC6	A0A6Q8PHC6 [337-348]			Glycine amidinotransferase OS=Homo sapiens OX=9606 GN=GATM PE=1 SV=1	GATM	A0A6Q8PGA2; A0A6Q8PHC6; P50440	0	2234.19	12															29.2	8.6	31.3	24	36.4	26.7	28.3	16.2	29.8	33.3	30.3	235.7	58.7		High	4.826e-05	0.0004249	6.43
LYYPSQDNDRLDTLWIPNK	[R].LYYPSQDNDRLDTLWIPNK.[E]	1xTMTpro [K19]; 1xTMTpro [N-Term]	1xTMTpro [K19]; 1xTMTpro [N-Term]	0.00857508	0.0010007	1	1	1	Q13093	Q13093 [83-101]			Platelet-activating factor acetylhydrolase OS=Homo sapiens OX=9606 GN=PLA2G7 PE=1 SV=1	PLA2G7	Q13093	1	2959.58	19	98.7	39.7	85.2	64.8	94.5	49.1	93.8	93.5	143.4	54.5	102.6	90.7	58.8	121.6															High	4.826e-05	0.0005259	6.99
LYYGDDEK	[R].LYYGDDEK.[Y]	1xTMTpro [K8]; 1xTMTpro [N-Term]	1xTMTpro [K8]; 1xTMTpro [N-Term]	0.00837199	0.0010007	1	1	4	P07357	P07357 [197-204]			Complement component C8 alpha chain OS=Homo sapiens OX=9606 GN=C8A PE=1 SV=2	C8A	P07357	0	1610.86	8	98.7	147.9	110.3	104.3	76.9	112	141.2	93.8	299.1	109.6	169.4	153	82.4	202.8	588.2	895.3	611.2	1071.8	709.1	713.3	369.9	737.4	616.5	782.9	595.7	403.8	1162.8		High	4.826e-05	0.0005078	5.97
AFQYHSK	[RK].AFQYHSK.[E]	1xTMTpro [K7]; 1xTMTpro [N-Term]	1xTMTpro [K7]; 1xTMTpro [N-Term]	0.00666589	0.0010007	1	5	11	P00747	P00747 [63-69]			Plasminogen OS=Homo sapiens OX=9606 GN=PLG PE=1 SV=2	PLG	Q5TEH5; A6PVI2; Q02325; Q15195; P00747	0	1488.85	7	381.8	326.4	538.8	394.5	389.1	257.5	556.3	362.5	851.2	137.7	628.9	305	227.1	453.2	1258.6	4977.7	1458.6	3135.5	2017.3	1416.1	838.4	748.8	1502.1	1232.5	1463	729.2	2474		High	4.826e-05	0.000358	4.65
DFLLQQTMLR	[K].DFLLQQTMLR.[V]	1xTMTpro [N-Term]	1xTMTpro [N-Term]	0.00805705	0.0010007	1	1	1	Q04760	Q04760 [29-38]			Lactoylglutathione lyase OS=Homo sapiens OX=9606 GN=GLO1 PE=1 SV=4	GLO1	Q04760	0	1568.88	10															64.5	9.3	59.4	95.6	54.7	52.4	66.2	48.2	56.9	80.9	50.9	268.1	91.8		High	4.826e-05	0.0004784	6.72
CVVAAFWADVDNRR	[R].CVVAAFWADVDNRR.[A]	1xCarbamidomethyl [C1]; 1xTMTpro [N-Term]	1xCarbamidomethyl [C1]; 1xTMTpro [N-Term]	0.00718117	0.0010007	1	1	1	Q8TER0	Q8TER0 [99-112]			Sushi, nidogen and EGF-like domain-containing protein 1 OS=Homo sapiens OX=9606 GN=SNED1 PE=2 SV=2	SNED1	Q8TER0	1	2143.05	14	47.8	33.1	73.9	51.4	65.1	37.5	38.6	63.9	67.4	30.4	72.8	48.1	53	46.2															High	4.826e-05	0.0004006	5.86
TEVSSNHVLIYLDK	[R].TEVSSNHVLIYLDK.[V]	1xTMTpro [K14]; 1xTMTpro [N-Term]	1xTMTpro [K14]; 1xTMTpro [N-Term]	0.00847292	0.0010007	1	1	1	P01023	P01023 [1408-1421]			Alpha-2-macroglobulin OS=Homo sapiens OX=9606 GN=A2M PE=1 SV=3	A2M	P01023	0	2226.26	14																												NoQuanValues	High	4.826e-05	0.0005171	7.12
TLVLLMGK	[K].TLVLLMGK.[E]	1xTMTpro [K8]; 1xTMTpro [N-Term]	1xTMTpro [K8]; 1xTMTpro [N-Term]	0.00686094	0.0010007	1	2	3	P07737	P07737 [109-116]			Profilin-1 OS=Homo sapiens OX=9606 GN=PFN1 PE=1 SV=2	PFN1	P07737; K7EJ44	0	1482.96	8	51.8	129.7	50.3	56.3	56	113	259.6	52.7	86.7	144.7	60.8	131.2	169.7	129.7	111	21.4	189.7	350.1	106.7	525.1	187.1	144.5	136.3	262.1	303.9	490.2	256.8		High	4.826e-05	0.0003745	6.05
GELLEAIK	[K].GELLEAIK.[R]	1xTMTpro [K8]; 1xTMTpro [N-Term]	1xTMTpro [K8]; 1xTMTpro [N-Term]	0.00784742	0.0010007	1	5	5	P04179	P04179 [115-122]			Superoxide dismutase [Mn], mitochondrial OS=Homo sapiens OX=9606 GN=SOD2 PE=1 SV=3	SOD2	F5GYZ5; G8JLJ2; F5H4R2; F5H3C5; P04179	0	1480.92	8	128.1	338.9	182.3	159.8	148.7	139.1	281.1	186.4	204	487.5	269.2	235.9	1847.6	652.6	180.8	68.9	240.5	474.1	197.1	215.7	200.7	153.2	194.2	560.3	198.2	4719	599.3		High	4.826e-05	0.0004588	6.72
LPANHPLLTGQR	[K].LPANHPLLTGQR.[V]	1xTMTpro [N-Term]	1xTMTpro [N-Term]	0.00692718	0.0010007	1	1	2	P38606	P38606 [221-232]			V-type proton ATPase catalytic subunit A OS=Homo sapiens OX=9606 GN=ATP6V1A PE=1 SV=2	ATP6V1A	P38606	0	1620.95	12															41.7	58	49.8	64.7	40.1	46.6	39.3	44.1	44.2	45.9	62.1	58.5	62.2		High	4.826e-05	0.000379	7.41
AFVVDMMER	[K].AFVVDMMER.[L]	1xTMTpro [N-Term]	1xTMTpro [N-Term]	0.00725042	0.0010007	1	1	3	P04275	P04275 [1298-1306]			von Willebrand factor OS=Homo sapiens OX=9606 GN=VWF PE=1 SV=4	VWF	P04275	0	1401.72	9	63.9	536	117.5	126.2	117	224.5	885	70.8	282.1	123.5	117.9	264.8	664.6	318.2	125.7	25.7	708.6	438.9	199.8	286.8	1069.6	260.7	166	621.8	432.2	433.2	467.2		High	4.826e-05	0.000406	6.51
IWDVVEK	[K].IWDVVEK.[A]	1xTMTpro [K7]; 1xTMTpro [N-Term]	1xTMTpro [K7]; 1xTMTpro [N-Term]	0.00805705	0.0010007	1	1	49	P01024	P01024 [616-622]			Complement C3 OS=Homo sapiens OX=9606 GN=C3 PE=1 SV=2	C3	P01024	0	1496.9	7	8260.3	8464.8	8273.1	6875.1	8159.8	5008.6	10027.4	5343.8	12936.6	3312.6	8480.4	7173	3074	7497.8	6562.7	11899.5	5928.6	10670.8	5738.2	4458.1	3275.9	4648.7	6852.8	4889.9	5679.2	2769.3	9930.8		High	4.826e-05	0.0004788	7.64
FRETLEDTR	[K].FRETLEDTR.[D]	1xTMTpro [N-Term]	1xTMTpro [N-Term]	0.00663391	0.0010007	1	1	3	P04114	P04114 [2512-2520]			Apolipoprotein B-100 OS=Homo sapiens OX=9606 GN=APOB PE=1 SV=2	APOB	P04114	1	1470.79	9	291.2	283.8	180	223.3	202.2	112.6	291.7	209.2	277.5	118.6	155.3	218.3	104.8	219.3	208.7	225.8	167.2	333.3	197.3	86.8	156.7	117.2	189.7	176.4	78.8	66.5	237.3		High	4.826e-05	0.0003551	9.93
LVWEEAMSR	[K].LVWEEAMSR.[F]	1xTMTpro [N-Term]	1xTMTpro [N-Term]	0.0070446	0.0010007	1	1	4	Q16610	Q16610 [235-243]			Extracellular matrix protein 1 OS=Homo sapiens OX=9606 GN=ECM1 PE=1 SV=2	ECM1	Q16610	0	1424.75	9	163.8	111.1	257.5	158.1	199.4	151.6	121.1	163.1	160.3	82	171.4	132.1	106.6	137.1	644.4	186.9	480.2	520.3	858.3	336.7	512.4	237.3	699.9	325.3	565.1	368	710.1		High	4.826e-05	0.0003887	6.51
LMNHYINK	[R].LMNHYINK.[E]	1xTMTpro [K8]; 1xTMTpro [N-Term]	1xTMTpro [K8]; 1xTMTpro [N-Term]	0.00794202	0.0010007	1	2	1	G3V2W1	G3V2W1 [244-251]			Protein Z-dependent protease inhibitor OS=Homo sapiens OX=9606 GN=SERPINA10 PE=1 SV=1	SERPINA10	G3V2W1; Q9UK55	0	1640.94	8	149	267	202.1	188	183.2	162	243.8	180	375.6	165.3	254.8	224.3	223.1	220.2															High	4.826e-05	0.0004683	7.25
FNISNGGPAPEAITDK	[K].FNISNGGPAPEAITDK.[I]	1xTMTpro [K16]; 1xTMTpro [N-Term]	1xTMTpro [K16]; 1xTMTpro [N-Term]	0.00775394	0.0010007	1	2	3	A0A3B3ITK7	A0A3B3ITK7 [131-146]			Phosphoglucomutase-1 OS=Homo sapiens OX=9606 GN=PGM1 PE=1 SV=1	PGM1	A0A3B3ITK7; P36871	0	2239.22	16															234.5	43.3	209.4	252.2	323.9	221.8	305.4	117.6	225.5	266.6	267.7	1254.9	369.9		High	4.826e-05	0.0004511	7.66
VFIEDVSR	[K].VFIEDVSR.[E]	1xTMTpro [N-Term]	1xTMTpro [N-Term]	0.00769838	0.0010007	1	3	4	P00966	P00966 [59-66]			Argininosuccinate synthase OS=Homo sapiens OX=9606 GN=ASS1 PE=1 SV=2	ASS1	P00966; Q5T6L6; Q5T6L5	0	1268.72	8	33.2	113.4	43.2	45.2	38.9	36.8	33.7	43.5	44.7	39.7	68.8	44.3	145.7	305.1	288.6	61.1	158.7	214.7	282.5	308.3	133.1	417.7	186.2	394.4	226.2	2681.8	417.7		High	4.826e-05	0.0004461	7.57
LNKPADFIGK	[K].LNKPADFIGK.[Q]	2xTMTpro [K3; K10]; 1xTMTpro [N-Term]	2xTMTpro [K3; K10]; 1xTMTpro [N-Term]	0.00796108	0.0010007	1	1	1	Q9UI17	Q9UI17 [748-757]			Dimethylglycine dehydrogenase, mitochondrial OS=Homo sapiens OX=9606 GN=DMGDH PE=1 SV=2	DMGDH	Q9UI17	0	2015.25	10																												NoQuanValues	High	4.826e-05	0.0004686	7.94
TFTLLDPK	[R].TFTLLDPK.[A]	1xTMTpro [K8]; 1xTMTpro [N-Term]	1xTMTpro [K8]; 1xTMTpro [N-Term]	0.0084324	0.0010007	1	1	16	Q96PD5	Q96PD5 [257-264]			N-acetylmuramoyl-L-alanine amidase OS=Homo sapiens OX=9606 GN=PGLYRP2 PE=1 SV=1	PGLYRP2	Q96PD5	0	1542.94	8	1893	953	1754.7	1836.2	1862.7	1245.5	677.9	1778.4	1658.5	697.9	1750.7	829.5	624.5	1321.6	4144.8	2223.1	2853.7	2051.3	4225.6	2248.4	1145.4	908.1	4644	1635.9	1665.5	1937.8	3965		High	4.826e-05	0.000513	7.04
DAETWFLSK	[R].DAETWFLSK.[T]	1xTMTpro [K9]; 1xTMTpro [N-Term]	1xTMTpro [K9]; 1xTMTpro [N-Term]	0.00867848	0.0010007	1	2	3	P08779	P08779 [303-311]			Keratin, type I cytoskeletal 16 OS=Homo sapiens OX=9606 GN=KRT16 PE=1 SV=4	KRT16	K7ENW6; P08779	0	1704.95	9															77.8	56.5	207.1	236.1	127.4	145.9	126.1	141.8	74	127.3	252	96.9	164.1		High	4.826e-05	0.0005365	6.52
LVILEGELER	[K].LVILEGELER.[AS]	1xTMTpro [N-Term]	1xTMTpro [N-Term]	0.0077912	0.0010007	1	13	1	A0A2R8Y5V9	A0A2R8Y5V9 [133-142]			Tropomyosin alpha-4 chain OS=Homo sapiens OX=9606 GN=TPM4 PE=1 SV=1	TPM4	A0A2R8Y5V9; Q5TCU3; A0A2R8YGX3; A7XZE4; A0A2R8YHD2; A0A2R8YEU4; A0A5F9UN72; U3KQK2; P67936; A0A2R8YH90; A0A2R8YE05; K7ENT6; P07951	0	1474.88	10	49.5	171.7	64.8	59.2	95.2	59.3	108.2	58.5	84.7	71.1	78	76.5	93.1	85.2															High	4.826e-05	0.0004532	6.7
MESLGITSR	[K].MESLGITSR.[D]	1xTMTpro [N-Term]	1xTMTpro [N-Term]	0.00652313	0.0010007	1	1	2	P07357	P07357 [362-370]			Complement component C8 alpha chain OS=Homo sapiens OX=9606 GN=C8A PE=1 SV=2	C8A	P07357	0	1297.71	9															407.4	502.8	294.9	525.4	346.9	343.6	160.5	368.2	402.7	390	390.9	197.1	528.2		High	4.285e-05	0.0003458	6.23
LQDEDLGFL	[K].LQDEDLGFL.[-]	1xTMTpro [N-Term]	1xTMTpro [N-Term]	0.00775394	0.0010007	1	4	17	B4E1Z4	B4E1Z4 [1258-1266]			C3/C5 convertase OS=Homo sapiens OX=9606 PE=1 SV=1	1 SV=1	E7ETN3; P00751; B4E1Z4; H7C5H1	0	1353.72	9	918.5	1112	938.7	833.3	1125.1	778.9	1337.6	894.3	1624.8	753.4	960.4	994.3	822.7	1035.3	860	466	899.4	1033.8	766.7	662	670	787.8	833.5	933.4	712.3	637.1	1103.6		High	4.826e-05	0.0004502	7.58
VASYAAWIDSVLA	[R].VASYAAWIDSVLA.[-]	1xTMTpro [N-Term]	1xTMTpro [N-Term]	0.00679532	0.0010007	1	2	6	P00746	P00746 [241-253]			Complement factor D OS=Homo sapiens OX=9606 GN=CFD PE=1 SV=5	CFD	P00746; K7ERG9	0	1669.91	13	65.9	71.2	74.8	73.8	59.2	65.5	62.6	59.4	87.6	30.1	77.8	95.8	53.4	82.7	107.7	18.2	97.9	149.5	129.9	99.5	108.4	80	126.8	109.4	223.4	91.3	175.8		High	4.826e-05	0.0003686	7.85
DGNTLTYYR	[R].DGNTLTYYR.[R]	1xTMTpro [N-Term]	1xTMTpro [N-Term]	0.0067465	0.0010007	1	1	4	P02748	P02748 [186-194]			Complement component C9 OS=Homo sapiens OX=9606 GN=C9 PE=1 SV=2	C9	P02748	0	1406.72	9	117.5	292.2	101.5	144.6	119.7	144.7	437.1	122.6	373.6	168.2	244.6	139.9	109.9	361	670.6	918.1	752.3	2139.3	566.4	1119.1	358.8	847.6	561.2	1479.7	796.8	461.8	1524.2		High	4.826e-05	0.0003639	6.85
WAAVVVPSGEEQR	[K].WAAVVVPSGEEQR.[Y]	1xTMTpro [N-Term]	1xTMTpro [N-Term]	0.00815417	0.0010007	2	60	1	A0A1W2PSE7; D9J307	A0A1W2PSE7 [267-279]; D9J307 [268-280]			HLA class I histocompatibility antigen, A alpha chain OS=Homo sapiens OX=9606 GN=HLA-A PE=1 SV=1;HLA class I antigen OS=Homo sapiens OX=9606 GN=HLA-B PE=1 SV=1	HLA-A	A0A1W2PSE7; A0A140T9H3; P01889; Q8MH48; A0A0G2JL56; O78179; A0A1W2PRX1; Q5SUL5; A0A140T9G0; A0A140T9U0; A0A140T930; A0A1W2PP77; A0A140T937; A0A140T9S9; A0A140T939; P17693; A0A140T962; A0A140T9B3; A0A0G2JIF2; A0A140T8X0; D9J307; Q5QT33; Q2L6G2; A2BF26; P01893; A0A0G2JNX1; A0A1W2PPR8; Q53YP1; Q5SRN7; A0A140T9M0; A0A1W2PS56; Q5RIP0; A0A140T9B7; Q5RJ85; A0A140T9D9; A0A1W2PQD0; A0A140T912; A0A0G2JIF0; A0A1W2PRZ0; Q5SS57; A0A0G2JI36; P04439; A0A0G2JH66; A0A0G2JPQ3; A0A1W2PNZ7; S6AU73; A0A140T9W2; A0A0G2JH50; Q31611; D0EV57; A0A140T9A9; Q5SRN5; A0A1W2PS24; A0A1W2PR11; A0A140T951; D5H3J5; A0A140T9J9; A0A0G2JPA3; P13747; A0A140T9X6	0	1731.93	13																												NotUnique	High	4.826e-05	0.0004863	7.1
LVEIAQVPK	[R].LVEIAQVPK.[A]	1xTMTpro [K9]; 1xTMTpro [N-Term]	1xTMTpro [K9]; 1xTMTpro [N-Term]	0.00853407	0.0010007	1	4	7	E7EUC7	E7EUC7 [313-321]			UTP--glucose-1-phosphate uridylyltransferase OS=Homo sapiens OX=9606 GN=UGP2 PE=1 SV=1	UGP2	E7EUC7; Q16851; A0A7I2YQ74; A0A087WYS1	0	1605.02	9	48.1	126.5	48.6	56.9	55.8	51.9	70.5	47.4	76.6	73.6	142.2	79.9	2070	325.5	96.1	101.1	149.4	233.1	129.2	267.5	126.5	105.9	111.6	286.9	235	3364.3	517		High	4.826e-05	0.0005215	4.62
LHDRNTYEK	[K].LHDRNTYEK.[Y]	1xTMTpro [K9]; 1xTMTpro [N-Term]	1xTMTpro [K9]; 1xTMTpro [N-Term]	0.00766156	0.0010007	1	1	1	P02787	P02787 [660-668]			Serotransferrin OS=Homo sapiens OX=9606 GN=TF PE=1 SV=3	TF	P02787	1	1783.99	9																												NoQuanValues	High	4.826e-05	0.0004416	6.78
TAVTANLDIR	[K].TAVTANLDIR.[N]	1xTMTpro [N-Term]	1xTMTpro [N-Term]	0.0070446	0.0010007	1	2	2	O00533	O00533 [503-512]			Neural cell adhesion molecule L1-like protein OS=Homo sapiens OX=9606 GN=CHL1 PE=1 SV=4	CHL1	O00533; A0A087X0M8	0	1377.8	10															139.2	46	101.3	110.9	199.4	101.8	170.5	66.9	178.7	112.7	140	100.9	163.5		High	4.826e-05	0.000389	6.7
GMTNINDGLLR	[K].GMTNINDGLLR.[G]	1xTMTpro [N-Term]	1xTMTpro [N-Term]	0.00807638	0.0010007	1	3	4	Q06033	Q06033 [358-368]			Inter-alpha-trypsin inhibitor heavy chain H3 OS=Homo sapiens OX=9606 GN=ITIH3 PE=1 SV=2	ITIH3	A0A087WW43; Q06033; E7ET33	0	1654.86	11	31.7	117.9	42.1	61	35.2	77.5	72.3	41.7	105.8	90	91.7	79.1	92.7	73.4	261.2	250.9	256.3	986.5	226.2	497.8	380.8	369.2	233.5	478	528.8	196.5	458.7		High	4.826e-05	0.0004788	10.01
LKECCEKPLLEK	[K].LKECCEKPLLEK.[S]	2xCarbamidomethyl [C4; C5]; 3xTMTpro [K2; K7; K12]; 1xTMTpro [N-Term]	2xCarbamidomethyl [C4; C5]; 3xTMTpro [K2; K7; K12]; 1xTMTpro [N-Term]	0.00718117	0.0010007	1	6	1	A0A0C4DGB6	A0A0C4DGB6 [299-310]			Albumin OS=Homo sapiens OX=9606 GN=ALB PE=1 SV=1	ALB	P02768; A0A0C4DGB6; H0YA55; D6RHD5; C9JKR2; B7WNR0	1	2763.63	12																												NoQuanValues	High	4.826e-05	0.0004012	7.21
MVIPGGIDVHTR	[R].MVIPGGIDVHTR.[F]	1xTMTpro [N-Term]	1xTMTpro [N-Term]	0.00827227	0.0010007	1	3	1	Q16555	Q16555 [64-75]			Dihydropyrimidinase-related protein 2 OS=Homo sapiens OX=9606 GN=DPYSL2 PE=1 SV=1	DPYSL2	E5RFU4; Q16555; A0A1C7CYX9	0	1598.9	12																												NoQuanValues	High	4.826e-05	0.0004982	6.35
TPESSPPGTPIGR	[K].TPESSPPGTPIGR.[I]	1xTMTpro [N-Term]	1xTMTpro [N-Term]	0.00663391	0.0010007	1	2	1	P55285	P55285 [277-289]			Cadherin-6 OS=Homo sapiens OX=9606 GN=CDH6 PE=1 SV=1	CDH6	P55285; D6RF86	0	1599.87	13															49.3	61.5	42.9	91.6	44.4	48.7	254.7	31.6	50.6	68.1	46.2	36.1	87.5		High	4.826e-05	0.0003555	6.71
DKCEPLEK	[K].DKCEPLEK.[Q]	1xCarbamidomethyl [C3]; 2xTMTpro [K2; K8]; 1xTMTpro [N-Term]	1xCarbamidomethyl [C3]; 2xTMTpro [K2; K8]; 1xTMTpro [N-Term]	0.00760666	0.0010007	2	2	3	P02763; P19652	P02763 [181-188]; P19652 [181-188]			Alpha-1-acid glycoprotein 1 OS=Homo sapiens OX=9606 GN=ORM1 PE=1 SV=1;Alpha-1-acid glycoprotein 2 OS=Homo sapiens OX=9606 GN=ORM2 PE=1 SV=2	ORM1	P02763; P19652	1	1931.11	8	72.8	72.6	57.8	40.1	59.4	67.4	111.6	51.2	147.8	44.8	94.4	142.4	84.9	98.7	152.4	1037.3	248	1275.7	166.5	472.2	148.5	590.9	192.5	419.8	624.7	118.4	563.4	NotUnique	High	4.826e-05	0.0004381	7.52
WAFNWDTK	[R].WAFNWDTK.[D]	1xTMTpro [K8]; 1xTMTpro [N-Term]	1xTMTpro [K8]; 1xTMTpro [N-Term]	0.00701086	0.0010007	1	1	1	Q12794	Q12794 [137-144]			Hyaluronidase-1 OS=Homo sapiens OX=9606 GN=HYAL1 PE=1 SV=2	HYAL1	Q12794	0	1675.91	8															40.6	10	34.9	60.6	62.7	45.4	44.1	25.4	65.3	55.6	61.8	41.3	71.6		High	4.826e-05	0.000386	8.06
FCENPDEVK	[K].FCENPDEVK.[R]	1xCarbamidomethyl [C2]; 1xTMTpro [K9]; 1xTMTpro [N-Term]	1xCarbamidomethyl [C2]; 1xTMTpro [K9]; 1xTMTpro [N-Term]	0.00773537	0.0010007	1	2	2	P12259	P12259 [566-574]			Coagulation factor V OS=Homo sapiens OX=9606 GN=F5 PE=1 SV=4	F5	P12259; A0A0A0MRJ7	0	1745.9	9	77.4	172.7	76.3	67.6	60.2	71.6	222.4	65.9	166.6	68	76.4	118.5	102.3	112	88.2	124	103.3	219.3	63.5	94.2	39.5	77.8	56.5	143.7	78.7	31.3	141.9		High	4.826e-05	0.0004497	6.34
MTVSTLVLGEGATEAEISMTSTR	[R].MTVSTLVLGEGATEAEISMTSTR.[W]	1xTMTpro [N-Term]	1xTMTpro [N-Term]	0.0072853	0.0010007	1	2	1	P02760	P02760 [63-85]			Protein AMBP OS=Homo sapiens OX=9606 GN=AMBP PE=1 SV=1	AMBP	P02760; S4R3Y4	0	2982.45	23	38.9	33.7	46.1	56.1	71.3	40.1	50.3	45	53.9	33.1	55	45.3	36.1	53.6															High	4.826e-05	0.0004093	12.92
LLCGLLAER	[K].LLCGLLAER.[L]	1xCarbamidomethyl [C3]; 1xTMTpro [N-Term]	1xCarbamidomethyl [C3]; 1xTMTpro [N-Term]	0.00691056	0.0010007	1	1	3	P14174	P14174 [79-87]			Macrophage migration inhibitory factor OS=Homo sapiens OX=9606 GN=MIF PE=1 SV=4	MIF	P14174	0	1348.79	9	112.3	171	117	109.2	101.4	134.5	199	112.7	139.4	301	120.1	142.9	922.8	299.7	117.9	21.1	137.9	231.7	147.1	357.5	125.6	165.6	131.1	225.9	182	1328.1	298.7		High	4.826e-05	0.0003778	6.18
WVEELMK	[K].WVEELMK.[M]	1xTMTpro [K7]; 1xTMTpro [N-Term]	1xTMTpro [K7]; 1xTMTpro [N-Term]	0.00874112	0.0010007	1	3	5	E7EUF1	E7EUF1 [836-842]			Ectonucleotide pyrophosphatase/phosphodiesterase family member 2 OS=Homo sapiens OX=9606 GN=ENPP2 PE=1 SV=1	ENPP2	E5RIA2; E7EUF1; Q13822	0	1542.88	7	70.6	111.8	80.8	105.6	81.2	75.1	94.2	88.1	104.8	47.1	113.5	112.3	107.6	103.9	432	98	330.4	1138	509.3	265.5	846.1	320	592	525.8	394.8	513.3	669.1		High	4.826e-05	0.0005417	7.31
ALPTTYEK	[K].ALPTTYEK.[G]	1xTMTpro [K8]; 1xTMTpro [N-Term]	1xTMTpro [K8]; 1xTMTpro [N-Term]	0.00798018	0.0010007	1	1	19	P02748	P02748 [325-332]			Complement component C9 OS=Homo sapiens OX=9606 GN=C9 PE=1 SV=2	C9	P02748	0	1530.9	8	389.1	1248	497.5	565.1	479.2	657.9	1553	444.9	1460.3	562.1	827.2	605.6	535.2	988.5	2702.2	3777.2	3100.3	12531	2124.5	4775.3	1595.8	3861.9	1920.7	5813.7	3350.6	1815.7	4924.4		High	4.826e-05	0.0004715	6.78
MPMSNVHLR	[R].MPMSNVHLR.[G]	1xTMTpro [N-Term]	1xTMTpro [N-Term]	0.00773537	0.0010007	1	1	1	Q06278	Q06278 [1065-1073]			Aldehyde oxidase OS=Homo sapiens OX=9606 GN=AOX1 PE=1 SV=2	AOX1	Q06278	0	1388.75	9																												NoQuanValues	High	4.826e-05	0.0004488	6.95
GLPAPIEK	[K].GLPAPIEK.[T]	1xTMTpro [K8]; 1xTMTpro [N-Term]	1xTMTpro [K8]; 1xTMTpro [N-Term]	0.00732033	0.0010007	1	2	123	P01859	P01859 [206-213]			Immunoglobulin heavy constant gamma 2 OS=Homo sapiens OX=9606 GN=IGHG2 PE=1 SV=2	IGHG2	A0A286YEY4; P01859	0	1432.9	8	6159.5	3469.7	10143.1	10566.8	7546.1	2817.1	6996.8	5638.3	12207.1	7648.1	15145.8	4426.2	6983.5	9052.6	9123.9	3871.2	9728.3	10924.2	16387.9	5849.9	7008.4	3354.1	9325.1	8374.1	13728.5	6202.1	11061.9		High	4.826e-05	0.0004133	6.45
FFEECDPNK	[R].FFEECDPNK.[D]	1xCarbamidomethyl [C5]; 1xTMTpro [K9]; 1xTMTpro [N-Term]	1xCarbamidomethyl [C5]; 1xTMTpro [K9]; 1xTMTpro [N-Term]	0.00764322	0.0010007	1	1	1	Q14515	Q14515 [630-638]			SPARC-like protein 1 OS=Homo sapiens OX=9606 GN=SPARCL1 PE=1 SV=2	SPARCL1	Q14515	0	1793.9	9															95.2	93.1	113.4	275.5	102.7	96.8	217.8	80.5	72.2	143.8	102.1	296.1	174.9		High	4.826e-05	0.0004409	5.99
AEIEYLEK	[K].AEIEYLEK.[T]	1xTMTpro [K8]; 1xTMTpro [N-Term]	1xTMTpro [K8]; 1xTMTpro [N-Term]	0.00748006	0.0010007	1	1	10	P14151	P14151 [71-78]			L-selectin OS=Homo sapiens OX=9606 GN=SELL PE=1 SV=2	SELL	P14151	0	1602.92	8	419.1	431.4	686.5	518.9	754.4	648.8	615.1	397.5	749.2	305.3	573.1	610.2	379.2	672.1	1326.2	1440.4	1021.1	1182.6	1332.1	3402.1	2040.1	689.6	1230.2	591.6	993.1	887.4	1861.2		High	4.826e-05	0.0004265	6.67
AICQEGKFEYPICE	[R].AICQEGKFEYPICE.[-]	2xCarbamidomethyl [C3; C13]; 1xTMTpro [K7]; 1xTMTpro [N-Term]	2xCarbamidomethyl [C3; C13]; 1xTMTpro [K7]; 1xTMTpro [N-Term]	0.00807638	0.0010007	1	1	5	Q9BXR6	Q9BXR6 [556-569]			Complement factor H-related protein 5 OS=Homo sapiens OX=9606 GN=CFHR5 PE=1 SV=1	CFHR5	Q9BXR6	1	2352.19	14															528.5	448.5	497	1379.1	468.5	431.3	385.7	438.5	508.5	649	708.6	265	794.7		High	4.826e-05	0.0004798	6.74
MISDAIPELK	[K].MISDAIPELK.[A]	1xTMTpro [K10]; 1xTMTpro [N-Term]	1xTMTpro [K10]; 1xTMTpro [N-Term]	0.00817374	0.0010007	1	2	1	P40926	P40926 [315-324]			Malate dehydrogenase, mitochondrial OS=Homo sapiens OX=9606 GN=MDH2 PE=1 SV=3	MDH2	P40926; G3XAL0	0	1725.01	10															16	5	23.8	28.3	24.1	19.4	16.4	14.6	19.2	44.4	28.8	493.3	56		High	4.826e-05	0.0004889	5.7
IPLDLVPK	[R].IPLDLVPK.[T]	1xTMTpro [K8]; 1xTMTpro [N-Term]	1xTMTpro [K8]; 1xTMTpro [N-Term]	0.00691056	0.0010007	1	1	28	P01031	P01031 [963-970]			Complement C5 OS=Homo sapiens OX=9606 GN=C5 PE=1 SV=4	C5	P01031	0	1502.98	8	1953.7	3197.3	2174.8	1908.9	2246.1	1632.6	3152.8	1639.9	2264.1	1093.7	1743.1	1962.7	1283	1926.4	2346.2	472.7	2310.6	4111.4	2706	2721.1	1724.1	1547.2	2946	2408.9	2779.1	2097.2	3565.8		High	4.826e-05	0.0003786	6.32
VTWSTVPK	[K].VTWSTVPK.[D]	1xTMTpro [K8]; 1xTMTpro [N-Term]	1xTMTpro [K8]; 1xTMTpro [N-Term]	0.00775394	0.0010007	1	3	1	O00533	O00533 [828-835]			Neural cell adhesion molecule L1-like protein OS=Homo sapiens OX=9606 GN=CHL1 PE=1 SV=4	CHL1	O00533; H7C0J0; A0A087X0M8	0	1525.92	8	61.5	37.6	74.3	75.9	71.5	68.3	47.1	84.5	115.1	34.3	112	55.9	58	71.5															High	4.826e-05	0.000451	7.71
DGTPPIDAHTR	[K].DGTPPIDAHTR.[N]	1xTMTpro [N-Term]	1xTMTpro [N-Term]	0.00660207	0.0010007	1	4	1	Q15582	Q15582 [422-432]			Transforming growth factor-beta-induced protein ig-h3 OS=Homo sapiens OX=9606 GN=TGFBI PE=1 SV=1	TGFBI	Q15582; S4R3C6; H0Y9D7; H0Y8L3	0	1483.78	11																												NoQuanValues	High	4.826e-05	0.0003525	7.73
ALMDETMK	[R].ALMDETMK.[E]	1xTMTpro [K8]; 1xTMTpro [N-Term]	1xTMTpro [K8]; 1xTMTpro [N-Term]	0.00697727	0.0010007	1	4	12	P02649	P02649 [80-87]			Apolipoprotein E OS=Homo sapiens OX=9606 GN=APOE PE=1 SV=1	APOE	E7ERP7; H0Y7L5; E9PEV4; P02649	0	1546.85	8	515.8	754	822.4	730	821.9	640.8	1178.4	520.8	958.7	1050.9	1429.9	1477	598.7	963.7	1081.4	1171.4	1453.4	4203.5	1568.1	1526.6	1653.9	1756.1	1101.7	1375.3	1143.6	877.8	2249.5		High	4.826e-05	0.0003833	6.02
TEAESWYQTK	[R].TEAESWYQTK.[Y]	1xTMTpro [K10]; 1xTMTpro [N-Term]	1xTMTpro [K10]; 1xTMTpro [N-Term]	0.00681167	0.0010007	1	3	1	P13647	P13647 [355-364]			Keratin, type II cytoskeletal 5 OS=Homo sapiens OX=9606 GN=KRT5 PE=1 SV=3	KRT5	H0YIN9; H0YI76; P13647	0	1850.98	10																												NoQuanValues	High	4.826e-05	0.0003696	5.92
MKDTDSEEEIR	[K].MKDTDSEEEIR.[E]	1xTMTpro [K2]; 1xTMTpro [N-Term]	1xTMTpro [K2]; 1xTMTpro [N-Term]	0.00676274	0.0010007	1	7	1	P0DP25	P0DP25 [77-87]			Calmodulin-3 OS=Homo sapiens OX=9606 GN=CALM3 PE=1 SV=1	CALM3	G3V226; A0A590UJC0; Q96HY3; P0DP25; G3V361; A0A590UJI2; E7EMB3	1	1961.01	11	105.5	119.4	80.4	107.3	147.1	169	157.4	132.9	110	237.1	105	184.5	132.3	170.3															High	4.826e-05	0.0003658	7.33
MHEGDEGPGHHHKPGLGEGTP	[K].MHEGDEGPGHHHKPGLGEGTP.[-]	1xTMTpro [K13]; 1xTMTpro [N-Term]	1xTMTpro [K13]; 1xTMTpro [N-Term]	0.00823271	0.0010007	1	1	12	P06702	P06702 [94-114]			Protein S100-A9 OS=Homo sapiens OX=9606 GN=S100A9 PE=1 SV=1	S100A9	P06702	0	2931.41	21															195.4	553.7	542.9	2514.6	189.8	678.3	246.1	434	185.5	757	436.7	501.4	695.2		High	4.826e-05	0.0004936	11.85
MGLAFESTK	[K].MGLAFESTK.[S]	1xTMTpro [K9]; 1xTMTpro [N-Term]	1xTMTpro [K9]; 1xTMTpro [N-Term]	0.00775394	0.0010007	1	2	19	P04114	P04114 [306-314]			Apolipoprotein B-100 OS=Homo sapiens OX=9606 GN=APOB PE=1 SV=2	APOB	A8MUN2; P04114	0	1738.94	9	1483.3	1463.6	1323.1	1220.3	1304.8	740.9	1409.6	1305.5	1684.8	780.9	1119.9	1112.6	791.9	1273.1	956.6	1176.6	1111.9	1859.4	1271.4	703.5	1214.2	770.3	986	1144.2	917.2	649.5	1504.4		High	4.826e-05	0.00045	11.04
ITSEALLVTQQLVK	[K].ITSEALLVTQQLVK.[VA]	1xTMTpro [K14]; 1xTMTpro [N-Term]	1xTMTpro [K14]; 1xTMTpro [N-Term]	0.0067303	0.0010007	1	2	1	Q86VP6	Q86VP6 [535-548]			Cullin-associated NEDD8-dissociated protein 1 OS=Homo sapiens OX=9606 GN=CAND1 PE=1 SV=2	CAND1	Q86VP6; H0YH27	0	2151.32	14	26.8	17	24.6	21.2	25.1	22	19.5	18.7	23.3	22.7	26.2	27.6	50.4	38.7															High	4.826e-05	0.0003628	4.91
CCHCCLLGR	[R].CCHCCLLGR.[A]	4xCarbamidomethyl [C1; C2; C4; C5]; 1xTMTpro [N-Term]	4xCarbamidomethyl [C1; C2; C4; C5]; 1xTMTpro [N-Term]	0.00809576	0.0010007	2	7	2	P23142; B1AHL2	P23142 [109-117]; B1AHL2 [147-155]			Fibulin-1 OS=Homo sapiens OX=9606 GN=FBLN1 PE=1 SV=4;Fibulin-1 OS=Homo sapiens OX=9606 GN=FBLN1 PE=1 SV=1	FBLN1	H7C1M6; B1AHM7; B1AHM9; P23142; B1AHL2; B1AHM8; B1AHN3	0	1699.73	9															123.9	96	95.6	104.3	124.9	66.4	91.8	87.3	117.8	91.8	90.4	48.8	148.6	NotUnique	High	4.826e-05	0.0004812	6.64
LSCAASGFTFSSYSMNWVR	[R].LSCAASGFTFSSYSMNWVR.[Q]	1xCarbamidomethyl [C3]; 1xTMTpro [N-Term]	1xCarbamidomethyl [C3]; 1xTMTpro [N-Term]	0.00799933	0.0010007	1	1	4	A0A0B4J1V1	A0A0B4J1V1 [39-57]			Immunoglobulin heavy variable 3-21 OS=Homo sapiens OX=9606 GN=IGHV3-21 PE=1 SV=1	IGHV3-21	A0A0B4J1V1	0	2475.18	19															4109.1	64.1	562.5	171.8	243.9	140.4	198.4	98.7	250.4	145.7	224.5	172.3	506.6		High	4.826e-05	0.0004727	5.76
DWIWNQMHIDEEK	[R].DWIWNQMHIDEEK.[N]	1xTMTpro [K13]; 1xTMTpro [N-Term]	1xTMTpro [K13]; 1xTMTpro [N-Term]	0.00735553	0.0010007	1	5	2	P33151	P33151 [48-60]			Cadherin-5 OS=Homo sapiens OX=9606 GN=CDH5 PE=1 SV=5	CDH5	H3BPG1; H3BR64; I3L1J2; P33151; H3BR11	0	2499.23	13	95.2	72.1	125.1	138.3	106.8	96.9	114.2	105	132	69.9	118.7	127.8	84.7	105.8															High	4.826e-05	0.0004158	6.06
YLFLNGNK	[R].YLFLNGNK.[L]	1xTMTpro [K8]; 1xTMTpro [N-Term]	1xTMTpro [K8]; 1xTMTpro [N-Term]	0.00723305	0.0010007	1	1	7	P02750	P02750 [240-247]			Leucine-rich alpha-2-glycoprotein OS=Homo sapiens OX=9606 GN=LRG1 PE=1 SV=2	LRG1	P02750	0	1576.93	8	154.7	949.3	292.4	313.1	186.1	549.1	503.5	189.8	516.5	490.7	264.3	835.8	1048.1	559.8	310.1	147.1	589.1	890.4	371.2	886.3	240.5	773.6	387.6	934.4	731.9	332.1	977.9		High	4.826e-05	0.0004054	6.19
DYYFALAHTVR	[R].DYYFALAHTVR.[D]	1xTMTpro [N-Term]	1xTMTpro [N-Term]	0.00839208	0.0010007	1	3	1	P06737	P06737 [51-61]			Glycogen phosphorylase, liver form OS=Homo sapiens OX=9606 GN=PYGL PE=1 SV=4	PYGL	E9PK47; P06737; P11217	0	1659.88	11																												NoQuanValues	High	4.826e-05	0.000508	7.05
HGLYNLK	[K].HGLYNLK.[Q]	1xTMTpro [K7]; 1xTMTpro [N-Term]	1xTMTpro [K7]; 1xTMTpro [N-Term]	0.00749801	0.0010007	1	2	2	P18065	P18065 [264-270]			Insulin-like growth factor-binding protein 2 OS=Homo sapiens OX=9606 GN=IGFBP2 PE=1 SV=2	IGFBP2	P18065; C9JMY1	0	1452.88	7															218.8	301.1	1073	833.7	343	829.3	369.3	419.4	321	948	1088.3	501.9	666.2		High	4.826e-05	0.0004278	5.67
HGVYNPNK	[K].HGVYNPNK.[I]	1xTMTpro [K8]; 1xTMTpro [N-Term]	1xTMTpro [K8]; 1xTMTpro [N-Term]	0.00746214	0.0010007	1	2	1	P40926	P40926 [158-165]			Malate dehydrogenase, mitochondrial OS=Homo sapiens OX=9606 GN=MDH2 PE=1 SV=3	MDH2	P40926; G3XAL0	0	1536.88	8															52.2	104.3	82.3	109.8	137.1	133.9	200.8	80.5	63.4	123.3	85.3	367.7	124.4		High	4.826e-05	0.0004251	5.71
SSGIVSLGVGDR	[R].SSGIVSLGVGDR.[N]	1xTMTpro [N-Term]	1xTMTpro [N-Term]	0.00735553	0.0010007	1	2	1	P12111	P12111 [1565-1576]			Collagen alpha-3(VI) chain OS=Homo sapiens OX=9606 GN=COL6A3 PE=1 SV=5	COL6A3	P12111; E7ENL6	0	1450.82	12	70.5	111.1	112.8	97.6	99.7	133	112	80.9	113.1	56.2	95.3	91.4	78.2	103.7															High	4.826e-05	0.000415	6.43
EGQMESVEAAMSSK	[K].EGQMESVEAAMSSK.[T]	1xTMTpro [K14]; 1xTMTpro [N-Term]	1xTMTpro [K14]; 1xTMTpro [N-Term]	0.00682805	0.0010007	1	1	3	P05543	P05543 [274-287]			Thyroxine-binding globulin OS=Homo sapiens OX=9606 GN=SERPINA7 PE=1 SV=2	SERPINA7	P05543	0	2386.13	14	74.3	76.7	73.2	78.8	77.8	62.3	97.9	65.4	116.3	51.5	79.1	90.6	44	81.1	162.2	230.6	145.4	184.6	147.1	98.7	123	79	138.6	143.3	82.2	88.5	197.1		High	4.826e-05	0.0003713	9.15
QSDLDTLAK	[K].QSDLDTLAK.[E]	1xTMTpro [K9]; 1xTMTpro [N-Term]	1xTMTpro [K9]; 1xTMTpro [N-Term]	0.00786625	0.0010007	1	1	1	P00480	P00480 [145-153]			Ornithine transcarbamylase, mitochondrial OS=Homo sapiens OX=9606 GN=OTC PE=1 SV=3	OTC	P00480	0	1598.92	9																												NoQuanValues	High	4.826e-05	0.0004609	6.03
DPEGLFLQDNIVAEFSVDETGQMSATAK	[K].DPEGLFLQDNIVAEFSVDETGQMSATAK.[G]	1xTMTpro [K28]; 1xTMTpro [N-Term]	1xTMTpro [K28]; 1xTMTpro [N-Term]	0.00777255	0.0010007	1	2	2	Q5VY30	Q5VY30 [47-74]			Retinol-binding protein OS=Homo sapiens OX=9606 GN=RBP4 PE=1 SV=2	RBP4	Q5VY30; P02753	0	3767.86	28	31.4	27.3	41.5	25.7	32.7	30.3	31.6	32.2	44.7	16.1	24.9	20.4	14.2	31.5															High	4.826e-05	0.0004522	4.77
ASLLTMAFLNGALDGVILGDYLSR	[K].ASLLTMAFLNGALDGVILGDYLSR.[T]	1xTMTpro [N-Term]	1xTMTpro [N-Term]	0.00831201	0.0010007	1	1	1	Q96PD5	Q96PD5 [265-288]			N-acetylmuramoyl-L-alanine amidase OS=Homo sapiens OX=9606 GN=PGLYRP2 PE=1 SV=1	PGLYRP2	Q96PD5	0	2961.57	24																												NoQuanValues	High	4.826e-05	0.0005015	7.06
GVSGSCNIDVVCPEGNGHR	[-].GVSGSCNIDVVCPEGNGHR.[D]	2xCarbamidomethyl [C6; C12]; 1xTMTpro [N-Term]	2xCarbamidomethyl [C6; C12]; 1xTMTpro [N-Term]	0.00696053	0.0010007	1	1	4	144	144 [1-19]			LYSC_LYSEN		144	0	2318.09	19	148.4	175.7	162.1	138.3	149.5	108.9	185	163.9	224.4	158.4	154.3	137.5	110.4	185.2	170.6	290.4	162.3	213.4	196.4	113.6	162.5	112.8	184.8	153.4	137.3	145.5	237.7		High	4.826e-05	0.0003822	6.81
HLADLSK	[K].HLADLSK.[S]	1xTMTpro [K7]; 1xTMTpro [N-Term]	1xTMTpro [K7]; 1xTMTpro [N-Term]	0.0073909	0.0010007	1	1	20	P00924	P00924 [133-139]			Enolase 1 OS=Saccharomyces cerevisiae (strain ATCC 204508 / S288c) OX=559292 GN=ENO1 PE=1 SV=3	ENO1	P00924	0	1391.85	7	1680.8	1025.4	2439.4	2294.8	2285.8	1257.8	1065.4	2150.8	1894.9	1242	2511.3	1584	957.9	2152.3	4628	8305.7	2483.3	3922.5	4614.9	2058.4	2456.5	1780.9	3454.7	2108.9	2076.5	2135.4	4878.2		High	4.826e-05	0.0004183	4.14
EEQFNSTFR	[R].EEQFNSTFR.[V]	1xTMTpro [N-Term]	1xTMTpro [N-Term]	0.0067465	0.0010007	1	2	2	P01859	P01859 [172-180]			Immunoglobulin heavy constant gamma 2 OS=Homo sapiens OX=9606 GN=IGHG2 PE=1 SV=2	IGHG2	A0A286YEY4; P01859	0	1461.73	9	168.5	169	248.3	296.5	197.9	79.8	306.6	188.2	478.8	221.2	356.5	226.6	155.7	305.6	309	107.3	296	524.6	612.1	284.3	269.3	98.7	343.3	366.7	818.5	254.1	460.1		High	4.826e-05	0.0003644	7.05
ELANFDPSRPGPPSGR	[K].ELANFDPSRPGPPSGR.[V]	1xTMTpro [N-Term]	1xTMTpro [N-Term]	0.0073732	0.0010007	1	2	1	Q86X29	Q86X29 [411-426]			Lipolysis-stimulated lipoprotein receptor OS=Homo sapiens OX=9606 GN=LSR PE=1 SV=4	LSR	Q86X29; S4R3V8	0	2001.05	16	69.9	92.9	83.2	93	117.2	65.2	100.7	84	118.1	79.9	112.1	88.4	66.1	91.6															High	4.826e-05	0.0004175	8.02
ASPDGYDCYFDNVGGEFSNTVIGQMK	[K].ASPDGYDCYFDNVGGEFSNTVIGQMK.[K]	1xCarbamidomethyl [C8]; 1xTMTpro [K26]; 1xTMTpro [N-Term]	1xCarbamidomethyl [C8]; 1xTMTpro [K26]; 1xTMTpro [N-Term]	0.00819335	0.0010007	1	2	1	Q14914	Q14914 [206-231]			Prostaglandin reductase 1 OS=Homo sapiens OX=9606 GN=PTGR1 PE=1 SV=2	PTGR1	Q14914; F2Z3J9	0	3479.64	26																												NoQuanValues	High	4.826e-05	0.0004898	5.23
VGFYESDVMGR	[R].VGFYESDVMGR.[G]	1xTMTpro [N-Term]	1xTMTpro [N-Term]	0.00686094	0.0010007	1	1	46	P01023	P01023 [705-715]			Alpha-2-macroglobulin OS=Homo sapiens OX=9606 GN=A2M PE=1 SV=3	A2M	P01023	0	1710.82	11	1386.3	1802.2	1813.6	2151.7	2205.9	2106.4	2229.1	2149.1	2327.2	1019.1	2685.1	1811.3	1313.2	2344.5	3827.2	2490.8	3173.3	3058	4469	3565.2	3694.4	1636.7	4878.5	4167.3	3503.5	2358.4	4856.4		High	4.826e-05	0.0003741	9.22
QLVEIEK	[K].QLVEIEK.[V]	1xTMTpro [K7]; 1xTMTpro [N-Term]	1xTMTpro [K7]; 1xTMTpro [N-Term]	0.00833196	0.0010007	2	9	92	P00739; P00738	P00739 [171-177]; P00738 [229-235]			Haptoglobin-related protein OS=Homo sapiens OX=9606 GN=HPR PE=2 SV=2;Haptoglobin OS=Homo sapiens OX=9606 GN=HP PE=1 SV=1	HPR	J3QR68; A0A0A0MRD9; P00739; P00738; H3BS21; H0Y300; A0A0C4DGL8; J3QLC9; A0A087WU08	0	1466.91	7	3934.1	16305.8	7224.5	5965	4915.9	10922.1	20546.3	3384.6	19389.6	5213.5	5266.4	2512.9	1575.4	7081.3	4292.1	6591.5	1285.6	1773.7	1719.7	6325.3	1922.7	12970.6	3045.3	12395.8	9715.6	3523.7	9970.4	NotUnique	High	4.826e-05	0.0005037	6.64
SETAEELKK	[K].SETAEELKK.[V]	2xTMTpro [K8; K9]; 1xTMTpro [N-Term]	2xTMTpro [K8; K9]; 1xTMTpro [N-Term]	0.00766156	0.0010007	1	1	3	O14791	O14791 [365-373]			Apolipoprotein L1 OS=Homo sapiens OX=9606 GN=APOL1 PE=1 SV=5	APOL1	O14791	1	1947.16	9	107.8	43.2	129	85.9	107.8	100.3	77.9	90.9	95.8	49.4	149.6	141.1	75.9	106.7	272.5	714.5	311.1	371.5	282.4	272.7	163.5	216.6	375.7	272.8	381.2	183.6	462.2		High	4.826e-05	0.0004418	6.77
QLSLPETGELDSATLK	[K].QLSLPETGELDSATLK.[A]	1xTMTpro [K16]; 1xTMTpro [N-Term]	1xTMTpro [K16]; 1xTMTpro [N-Term]	0.00803776	0.0010007	1	1	1	P14780	P14780 [77-92]			Matrix metalloproteinase-9 OS=Homo sapiens OX=9606 GN=MMP9 PE=1 SV=3	MMP9	P14780	0	2310.3	16	32.1	33.7	61.9	38.5	162.4	48.1	82	58.1	66.6	35.1	59.8	57.3	54.2	56															High	4.826e-05	0.0004756	6.98
YLATASTMDHARHGFLPR	[K].YLATASTMDHARHGFLPR.[HT-A]	1xTMTpro [N-Term]	1xTMTpro [N-Term]	0.00825247	0.0010007	1	17	3	J3QKL5	J3QKL5 [15-32]			Myelin basic protein (Fragment) OS=Homo sapiens OX=9606 GN=MBP PE=1 SV=1	MBP	E9PMR5; J3KT34; J3QKL5; E9PKX9; H0YF02; H0YEA2; F8WEU6; E9PLQ9; H7BYR8; J3QQK6; E9PNZ1; P02686; E9PLU9; A8MZH3; J3QL64; E9PQE7; F5H7N4	1	2495.26	18	113.9	98.2	155.6	131.7	154.3	116.6	121.8	152.8	153.7	117	162.3	124.4	118.9	97.8															High	4.826e-05	0.0004954	7.04
GVLHNEVK	[K].GVLHNEVK.[V]	1xTMTpro [K8]; 1xTMTpro [N-Term]	1xTMTpro [K8]; 1xTMTpro [N-Term]	0.00701086	0.0010007	1	1	1	Q92954	Q92954 [1331-1338]			Proteoglycan 4 OS=Homo sapiens OX=9606 GN=PRG4 PE=1 SV=3	PRG4	Q92954	0	1503.91	8															103.2	297.1	145.6	786	117.2	186.2	61.3	107.5	87.6	70.3	148.1	152.3	257.7		High	4.826e-05	0.0003868	5.98
DVLMVLVNYIYFK	[K].DVLMVLVNYIYFK.[A]	1xTMTpro [K13]; 1xTMTpro [N-Term]	1xTMTpro [K13]; 1xTMTpro [N-Term]	0.00796108	0.0010007	1	1	1	P29622	P29622 [204-216]			Kallistatin OS=Homo sapiens OX=9606 GN=SERPINA4 PE=1 SV=3	SERPINA4	P29622	0	2225.29	13															56.9	30.8	84.6	167.1	104.3	71.5	69	69.9	96.6	108.2	80.4	69.4	119		High	4.826e-05	0.0004693	7.19
EGILGQHQFLEGPEGIENTR	[K].EGILGQHQFLEGPEGIENTR.[F]	1xTMTpro [N-Term]	1xTMTpro [N-Term]	0.0070785	0.0010007	1	3	1	E7EMF1	E7EMF1 [534-553]			Integrin alpha-2 OS=Homo sapiens OX=9606 GN=ITGA2 PE=1 SV=1	ITGA2	E7EMF1; E9PB77; E7ESP4	0	2528.31	20																												NoQuanValues	High	4.826e-05	0.0003922	7.11
VISSIEQK	[R].VISSIEQK.[TS]	1xTMTpro [K8]; 1xTMTpro [N-Term]	1xTMTpro [K8]; 1xTMTpro [N-Term]	0.00742644	0.0010007	4	11	7	P31946; Q04917; P61981; P27348	P31946 [63-70]; Q04917 [62-69]; P61981 [62-69]; P27348 [61-68]			14-3-3 protein beta/alpha OS=Homo sapiens OX=9606 GN=YWHAB PE=1 SV=3;14-3-3 protein eta OS=Homo sapiens OX=9606 GN=YWHAH PE=1 SV=4;14-3-3 protein gamma OS=Homo sapiens OX=9606 GN=YWHAG PE=1 SV=2;14-3-3 protein theta OS=Homo sapiens OX=9606 GN=YWHAQ PE=1 SV=1	YWHAB	A0A0J9YWZ2; P31947; P31946; Q4VY19; Q04917; A0A0J9YWE8; P61981; Q4VY20; E9PG15; P27348; A2IDB2	0	1511.93	8	110	296.2	161.2	156.3	144.7	211.8	221.7	127.8	241.2	394.4	206.1	312.7	863.5	391.6	496.2	659.9	749.5	1206.5	652	1709.7	739.1	660.5	487.6	881.4	707.9	4996.4	1364.8	NotUnique	High	4.826e-05	0.0004225	6.63
DPASDQMQHWK	[R].DPASDQMQHWK.[E]	1xTMTpro [K11]; 1xTMTpro [N-Term]	1xTMTpro [K11]; 1xTMTpro [N-Term]	0.00719842	0.0010007	1	1	1	P04040	P04040 [6-16]			Catalase OS=Homo sapiens OX=9606 GN=CAT PE=1 SV=3	CAT	P04040	0	1951	11															63	79.6	80.2	183.2	178.6	79.9	69.5	69.1	74.2	65.6	69.6	278.6	126.7		High	4.826e-05	0.0004018	6.28
QVLLHQQAK	[K].QVLLHQQAK.[F]	1xTMTpro [K9]; 1xTMTpro [N-Term]	1xTMTpro [K9]; 1xTMTpro [N-Term]	0.00807638	0.0010007	1	3	1	E7EQB2	E7EQB2 [617-625]			Lactotransferrin (Fragment) OS=Homo sapiens OX=9606 GN=LTF PE=1 SV=1	LTF	E7EQB2; P02788; E7ER44	0	1673.04	9															20.7	38.3	66.6	58	32.4	150.7	43.9	37.1	34	31.6	43.6	78.3	65.3		High	4.826e-05	0.0004794	6.23
SQPEPLVVK	[K].SQPEPLVVK.[G]	1xTMTpro [K9]; 1xTMTpro [N-Term]	1xTMTpro [K9]; 1xTMTpro [N-Term]	0.00845264	0.0010007	1	1	1	Q13228	Q13228 [371-379]			Methanethiol oxidase OS=Homo sapiens OX=9606 GN=SELENBP1 PE=1 SV=2	SELENBP1	Q13228	0	1604.99	9															63.6	47.2	65	110.7	58.8	68.4	70.2	68.5	55.8	80.2	84.3	461	111.4		High	4.826e-05	0.0005152	8.01
TVESITDIR	[K].TVESITDIR.[A]	1xTMTpro [N-Term]	1xTMTpro [N-Term]	0.00777255	0.0010007	1	1	1	P11279	P11279 [138-146]			Lysosome-associated membrane glycoprotein 1 OS=Homo sapiens OX=9606 GN=LAMP1 PE=1 SV=3	LAMP1	P11279	0	1337.76	9															140.6	222.5	128.2	185.4	174.4	126.6	200.4	85	177.7	107.6	137.4	170.5	225.9		High	4.826e-05	0.0004519	6.21
RHPEYAVSVLLR	[R].RHPEYAVSVLLR.[L]	1xTMTpro [N-Term]	1xTMTpro [N-Term]	0.00660207	0.0010007	1	1	2	100	100 [360-371]			ALBU_BOVIN		100	1	1744.02	12	91	92.5	101	91.1	109.4	98.7	103.2	104.9	164.9	83.3	366.8	122	79.6	97.3															High	4.826e-05	0.0003526	7.07
IAQYYYTFK	[R].IAQYYYTFK.[S]	1xTMTpro [K9]; 1xTMTpro [N-Term]	1xTMTpro [K9]; 1xTMTpro [N-Term]	0.00709551	0.0010007	1	1	1	P05160	P05160 [35-43]			Coagulation factor XIII B chain OS=Homo sapiens OX=9606 GN=F13B PE=1 SV=3	F13B	P05160	0	1805.01	9															34.9	18.8	45.6	49.8	62.8	36.1	34.4	21.9	85.8	31.2	41.5	33.5	139.7		High	4.826e-05	0.0003933	6.76
DNEDFQESNR	[K].DNEDFQESNR.[M]	1xTMTpro [N-Term]	1xTMTpro [N-Term]	0.00829212	0.0010007	2	3	6	E9PFZ2; P00450	E9PFZ2 [249-258]; P00450 [249-258]			Ceruloplasmin OS=Homo sapiens OX=9606 GN=CP PE=1 SV=1;Ceruloplasmin OS=Homo sapiens OX=9606 GN=CP PE=1 SV=1	CP	E9PFZ2; H7C5R1; P00450	0	1557.71	10	21.3	49.1	53.1	38.6	26	43.5	46.2	23.3	80.1	32.7	59.5	48.7	37.7	42	70.3	281.9	163.4	111.7	96.1	203.4	91.5	166	73.7	261.6	158.2	78.5	203.7	NotUnique	High	4.826e-05	0.0005003	5.85
TVIEVDER	[R].TVIEVDER.[G]	1xTMTpro [N-Term]	1xTMTpro [N-Term]	0.00803776	0.0010007	1	2	3	G3V2W1	G3V2W1 [426-433]			Protein Z-dependent protease inhibitor OS=Homo sapiens OX=9606 GN=SERPINA10 PE=1 SV=1	SERPINA10	G3V2W1; Q9UK55	0	1264.71	8	81.9	178.3	90.5	87.5	71	85	154.3	80.2	225.3	83.6	110.1	133.2	176	118	302	270.7	430.8	864.4	267.3	362.2	211.7	585.9	280.3	540.2	306.9	235	545		High	4.826e-05	0.0004765	7.29
AQSGSVPQFK	[R].AQSGSVPQFK.[K]	1xTMTpro [K10]; 1xTMTpro [N-Term]	1xTMTpro [K10]; 1xTMTpro [N-Term]	0.00744427	0.0010007	1	1	1	P00451	P00451 [1741-1750]			Coagulation factor VIII OS=Homo sapiens OX=9606 GN=F8 PE=1 SV=1	F8	P00451	0	1656.96	10															190.5	184.5	256.3	396	271.9	310.1	306.8	223.6	237	298.2	520.7	326.5	372.9		High	4.826e-05	0.000423	6.65
GYHLVGK	[K].GYHLVGK.[K]	1xTMTpro [K7]; 1xTMTpro [N-Term]	1xTMTpro [K7]; 1xTMTpro [N-Term]	0.00744427	0.0010007	1	2	8	P20851	P20851 [52-58]			C4b-binding protein beta chain OS=Homo sapiens OX=9606 GN=C4BPB PE=1 SV=1	C4BPB	P20851; Q5VVQ7	0	1381.84	7	286.6	417.2	445.1	335.1	313.8	377.3	295.8	286.1	797.4	215.4	476.6	540.1	273	416.2	919.8	2370.4	1044.4	2464.7	1068.5	1260.9	549.1	1315.6	990.5	1572.7	1774.7	729.3	1859.1		High	4.826e-05	0.0004236	7.41
ICCQFDFK	[K].ICCQFDFK.[R]	2xCarbamidomethyl [C2; C3]; 1xTMTpro [K8]; 1xTMTpro [N-Term]	2xCarbamidomethyl [C2; C3]; 1xTMTpro [K8]; 1xTMTpro [N-Term]	0.00663391	0.0010007	2	5	2	H0YNG5; Q16706	H0YNG5 [366-373]; Q16706 [366-373]			Alpha-mannosidase OS=Homo sapiens OX=9606 GN=MAN2A2 PE=1 SV=1;Alpha-mannosidase 2 OS=Homo sapiens OX=9606 GN=MAN2A1 PE=1 SV=2	MAN2A2	H0YNG5; Q16706; P49641; A0A0C4DGL1; H0YLB9	0	1725.89	8	87.4	153.2	128.7	101.2	104.8	96.7	142.8	105	164.1	87	149	107.4	195.8	141.2														NotUnique	High	4.826e-05	0.0003551	6.34
LAPLAEDVR	[R].LAPLAEDVR.[G]	1xTMTpro [N-Term]	1xTMTpro [N-Term]	0.00807638	0.0010007	1	1	9	P06727	P06727 [267-275]			Apolipoprotein A-IV OS=Homo sapiens OX=9606 GN=APOA4 PE=1 SV=4	APOA4	P06727	0	1287.76	9	858	690.7	1053.2	1281.2	1000.2	655.2	400.6	1118.8	717.4	320	1070.9	649.5	725.7	954.9	615.1	667.6	384.1	321.2	457.9	283.6	518.8	341.8	323	356.9	491.5	332.5	516.5		High	4.826e-05	0.0004797	6.29
RDFFLANASR	[K].RDFFLANASR.[A]	1xTMTpro [N-Term]	1xTMTpro [N-Term]	0.00653885	0.0010007	1	1	1	P07384	P07384 [462-471]			Calpain-1 catalytic subunit OS=Homo sapiens OX=9606 GN=CAPN1 PE=1 SV=1	CAPN1	P07384	1	1500.82	10															59.2	84	87.3	301.9	68.9	203.4	70.4	151.2	57	115.4	80	426.9	183.3		High	4.826e-05	0.0003474	6.91
DNIGFHHLGK	[K].DNIGFHHLGK.[R]	1xTMTpro [K10]; 1xTMTpro [N-Term]	1xTMTpro [K10]; 1xTMTpro [N-Term]	0.00726784	0.0010007	1	2	1	D6RAC8	D6RAC8 [19-28]			Matrix extracellular phosphoglycoprotein OS=Homo sapiens OX=9606 GN=MEPE PE=1 SV=1	MEPE	D6RAC8; Q9NQ76	0	1745.99	10															177.9	409.7	164.3	420.2	194.1	183.3	125.6	183.5	196.4	265.2	242.2	304.4	285.2		High	4.826e-05	0.0004085	6.69
EDLKDDQK	[R].EDLKDDQK.[E]	2xTMTpro [K4; K8]; 1xTMTpro [N-Term]	2xTMTpro [K4; K8]; 1xTMTpro [N-Term]	0.00872019	0.0010007	1	1	2	P01031	P01031 [273-280]			Complement C5 OS=Homo sapiens OX=9606 GN=C5 PE=1 SV=4	C5	P01031	1	1903.1	8	143.7	239.8	106	91.8	182.7	114.6	244.6	139.5	108.9	157.4	128.7	220.4	105.3	165.1															High	4.826e-05	0.0005405	8.08
EDIFMETLK	[R].EDIFMETLK.[D]	1xTMTpro [K9]; 1xTMTpro [N-Term]	1xTMTpro [K9]; 1xTMTpro [N-Term]	0.00762491	0.0010007	1	2	7	P25311	P25311 [94-102]			Zinc-alpha-2-glycoprotein OS=Homo sapiens OX=9606 GN=AZGP1 PE=1 SV=2	AZGP1	P25311; C9JEV0	0	1881	9															355.2	173.3	343.4	632.5	430.9	406.3	272.8	274.2	334.5	390.9	390	360.8	514.5		High	4.826e-05	0.0004387	9.21
RPSGVPDR	[K].RPSGVPDR.[F]	1xTMTpro [N-Term]	1xTMTpro [N-Term]	0.0086577	0.0010007	2	2	7	P01706; P01709	P01706 [75-82]; P01709 [75-82]			Immunoglobulin lambda variable 2-11 OS=Homo sapiens OX=9606 GN=IGLV2-11 PE=1 SV=2;Immunoglobulin lambda variable 2-8 OS=Homo sapiens OX=9606 GN=IGLV2-8 PE=1 SV=2	IGLV2-11	P01706; P01709	0	1187.68	8															637.6	1757.3	753.4	1649.2	871.9	1019.8	1223.9	589.5	1384.6	1321.1	1639.6	722.6	1437.7	NotUnique	High	4.826e-05	0.0005334	8.09
LAHALLAALAPAR	[R].LAHALLAALAPAR.[T]	1xTMTpro [N-Term]	1xTMTpro [N-Term]	0.00794202	0.0010007	1	1	1	Q15465	Q15465 [382-394]			Sonic hedgehog protein OS=Homo sapiens OX=9606 GN=SHH PE=1 SV=1	SHH	Q15465	0	1592	13																												NoQuanValues	High	4.826e-05	0.0004678	4.7
RQGALELIK	[K].RQGALELIK.[K]	1xTMTpro [K9]; 1xTMTpro [N-Term]	1xTMTpro [K9]; 1xTMTpro [N-Term]	0.00801852	0.0010007	1	1	24	P01024	P01024 [1042-1050]			Complement C3 OS=Homo sapiens OX=9606 GN=C3 PE=1 SV=2	C3	P01024	1	1636.04	9	3336	2157.8	3692.1	2587.9	2824.6	1712.1	3048	2264.2	5368.9	992.3	3867.9	2278.8	1557.9	2861.3	2778.9	8898.1	1931.1	6366.5	2062.7	2353.6	1254	2422.5	3826.7	2408.8	3311.1	1123.1	5509.3		High	4.826e-05	0.0004738	6.74
LCLGVPSK	[K].LCLGVPSK.[T]	1xCarbamidomethyl [C2]; 1xTMTpro [K8]; 1xTMTpro [N-Term]	1xCarbamidomethyl [C2]; 1xTMTpro [K8]; 1xTMTpro [N-Term]	0.00799933	0.0010007	1	1	3	P22897	P22897 [73-80]			Macrophage mannose receptor 1 OS=Homo sapiens OX=9606 GN=MRC1 PE=1 SV=1	MRC1	P22897	0	1481.9	8	65	192.3	96.3	94.3	60.3	102.6	300.5	53.1	150.3	124.6	90.7	237.1	176.3	187.5	144.8	150.4	262.3	1246.7	258.2	796.8	616.7	305	226.1	638.3	742.6	379.3	568.4		High	4.826e-05	0.0004728	7.01
EFTAGFVQFR	[R].EFTAGFVQFR.[V]	1xTMTpro [N-Term]	1xTMTpro [N-Term]	0.00684448	0.0010007	1	1	2	Q8WWA0	Q8WWA0 [230-239]			Intelectin-1 OS=Homo sapiens OX=9606 GN=ITLN1 PE=1 SV=1	ITLN1	Q8WWA0	0	1505.81	10	43.5	18.9	76.3	68	57.9	37.5	37	55.8	104.9	37.5	82.4	40.7	81.2	45	101.9	27.1	189.5	97	148.6	81.8	101.5	32.7	164.6	73.5	101.9	129.4	134.9		High	4.826e-05	0.000372	8.82
SAEAAAEATK	[K].SAEAAAEATK.[N]	1xTMTpro [K10]; 1xTMTpro [N-Term]	1xTMTpro [K10]; 1xTMTpro [N-Term]	0.00723305	0.0010007	1	1	2	Q3LXA3	Q3LXA3 [526-535]			Triokinase/FMN cyclase OS=Homo sapiens OX=9606 GN=TKFC PE=1 SV=2	TKFC	Q3LXA3	0	1556.88	10	4.2	7.3	6	5.1	3.6	3.2	4.8	6.1	4.8	7	10.3	8.5	143.7	23.7	80.4	103.8	67.8	77.8	89.9	82.8	98.6	69.1	101.9	111.2	93.9	447.8	168.8		High	4.826e-05	0.0004048	5.37
IAELQTEFQK	[K].IAELQTEFQK.[R]	1xTMTpro [K10]; 1xTMTpro [N-Term]	1xTMTpro [K10]; 1xTMTpro [N-Term]	0.00847292	0.0010007	1	2	18	A0A494C0I1	A0A494C0I1 [988-997]			General transcription factor II-I repeat domain-containing protein 2A OS=Homo sapiens OX=9606 GN=GTF2IRD2 PE=4 SV=1	GTF2IRD2	A0A494C0I1; Q86UP8	0	1815.05	10	2808.3	1027.8	2692.3	2302.6	3449.5	1685.2	1033.1	2752	1964.3	2120.5	2083.9	1788.5	1744.4	1839	3092.7	3937.2	1889.3	1663.8	2556.7	1242.9	1855.9	791.2	3045.7	956.6	1535.2	2220	2388.9		High	4.826e-05	0.0005155	9.2
LAAYLMLMR	[R].LAAYLMLMR.[S]	1xTMTpro [N-Term]	1xTMTpro [N-Term]	0.00682805	0.0010007	1	2	4	P04114	P04114 [559-567]			Apolipoprotein B-100 OS=Homo sapiens OX=9606 GN=APOB PE=1 SV=2	APOB	A8MUN2; P04114	0	1385.8	9	663.5	503.6	440	417.4	491	221.7	505.7	467.4	447.8	222.5	413.6	353.2	209.8	517.5	273.5	46.9	254.4	295.5	363.9	152.1	191.5	171.6	317.4	218.7	140.6	162.1	440.1		High	4.826e-05	0.0003705	6.9
QLIVGVNK	[K].QLIVGVNK.[M]	1xTMTpro [K8]; 1xTMTpro [N-Term]	1xTMTpro [K8]; 1xTMTpro [N-Term]	0.00874112	0.0010007	1	10	3	A0A087WVQ9	A0A087WVQ9 [144-151]			Elongation factor 1-alpha 1 OS=Homo sapiens OX=9606 GN=EEF1A1 PE=1 SV=2	EEF1A1	Q05639; A0A087WVQ9; A0A7I2V659; A0A7I2V5N4; A0A2R8Y488; P68104; A0A2U3TZH3; A0A7I2V3H3; A0A087WV01; Q5VTE0	0	1478.96	8	66.7	118.5	90.4	88.8	79.2	113.1	130.3	71.2	106.9	112.6	93.4	114.6	227.6	150.8	221.2	139.7	318.4	393.2	399.7	421.9	317.6	167.6	611.6	318.9	396.1	720.6	453.2		High	4.826e-05	0.0005412	5.9
RFTVETPDK	[R].RFTVETPDK.[N]	1xTMTpro [K9]; 1xTMTpro [N-Term]	1xTMTpro [K9]; 1xTMTpro [N-Term]	0.00676274	0.0010007	1	1	2	P05543	P05543 [56-64]			Thyroxine-binding globulin OS=Homo sapiens OX=9606 GN=SERPINA7 PE=1 SV=2	SERPINA7	P05543	1	1700.98	9															265.2	396.6	233	481.7	234.8	220.7	161.4	146.3	225	295.8	189.7	157.8	348.1		High	4.826e-05	0.0003651	8.76
ATEVPVSWESFNNGDCFILDLGNNIHQWCGSNSNR	[R].ATEVPVSWESFNNGDCFILDLGNNIHQWCGSNSNR.[Y]	2xCarbamidomethyl [C16; C29]; 1xTMTpro [N-Term]	2xCarbamidomethyl [C16; C29]; 1xTMTpro [N-Term]	0.00766156	0.0010007	1	5	2	P06396	P06396 [200-234]			Gelsolin OS=Homo sapiens OX=9606 GN=GSN PE=1 SV=1	GSN	A0A0A0MT01; A0A0U1RQL8; P06396; A0A0A0MS51; Q5T0I0	0	4342	35															18.8	4.4	21.9	18.6	27.2	18.3	21.3	13.8	26.5	19.4	35	18.3	30.9		High	4.826e-05	0.0004428	6.56
QGALELIKK	[R].QGALELIKK.[G]	2xTMTpro [K8; K9]; 1xTMTpro [N-Term]	2xTMTpro [K8; K9]; 1xTMTpro [N-Term]	0.00803776	0.0010007	1	1	1	P01024	P01024 [1043-1051]			Complement C3 OS=Homo sapiens OX=9606 GN=C3 PE=1 SV=2	C3	P01024	1	1912.24	9	242	67.6	91.4	69.3	203	45.2	59.5	125.9	108.4	45	173.8	44.6	58	117.4															High	4.826e-05	0.0004765	6.08
DQPRPAFSAIR	[K].DQPRPAFSAIR.[R]	1xTMTpro [N-Term]	1xTMTpro [N-Term]	0.00740865	0.0010007	1	2	3	P02745	P02745 [111-121]			Complement C1q subcomponent subunit A OS=Homo sapiens OX=9606 GN=C1QA PE=1 SV=2	C1QA	X6RLJ0; P02745	0	1561.88	11	186	80.1	183.9	159.8	155	125.9	139	157.7	261.9	94.6	206.8	178.3	99.5	174.5	57.1	88.9	42	103.6	54.4	77.6	56.3	38.2	63.2	57.2	87.6	26.3	91.1		High	4.826e-05	0.0004197	7.66
DTPFSQIK	[K].DTPFSQIK.[E]	1xTMTpro [K8]; 1xTMTpro [N-Term]	1xTMTpro [K8]; 1xTMTpro [N-Term]	0.00807638	0.0010007	1	3	13	P03952	P03952 [460-467]			Plasma kallikrein OS=Homo sapiens OX=9606 GN=KLKB1 PE=1 SV=1	KLKB1	P03952; E9PBC5; H0YAC1	0	1543.9	8	840.1	521.9	1053.8	791.8	1000.9	635.6	780.7	894.7	1112.5	306.2	1075.4	601.7	446.4	805	2156	2971.7	1850.6	1846.3	2272.3	1177.7	1670.2	853	1509.3	1215.6	1207.6	1204.9	2468.3		High	4.826e-05	0.0004805	7.08
HTFTLSLPR	[R].HTFTLSLPR.[L]	1xTMTpro [N-Term]	1xTMTpro [N-Term]	0.00766156	0.0010007	1	2	1	E9PEK4	E9PEK4 [362-370]			Macrophage colony-stimulating factor 1 receptor OS=Homo sapiens OX=9606 GN=CSF1R PE=1 SV=1	CSF1R	E9PEK4; P07333	0	1375.8	9	114.2	76.4	173.9	112.8	166	114.4	121.9	136.3	178.2	62.1	193.5	144.4	115.3	199.5															High	4.826e-05	0.0004421	6.36
QGSFQGGFR	[R].QGSFQGGFR.[S]	1xTMTpro [N-Term]	1xTMTpro [N-Term]	0.00760666	0.0010007	4	11	9	A0A0G2JPR0; P0C0L4; A0A140TA29; P0C0L5	A0A0G2JPR0 [1292-1300]; P0C0L4 [1292-1300]; A0A140TA29 [1292-1300]; P0C0L5 [1292-1300]			C4a anaphylatoxin OS=Homo sapiens OX=9606 GN=C4A PE=1 SV=1;Complement C4-A OS=Homo sapiens OX=9606 GN=C4A PE=1 SV=2;C4a anaphylatoxin OS=Homo sapiens OX=9606 GN=C4B PE=1 SV=1;Complement C4-B OS=Homo sapiens OX=9606 GN=C4B PE=1 SV=2	C4A	F5GXS0; A0A0G2JL54; A0A140TA32; A0A3B3ISA6; A0A0G2JPR0; P0C0L4; A0A140TA29; A0A3B3ISD7; P0C0L5; A0A140TA44; A0A140TA49	0	1287.68	9	784.5	1006.4	957.5	787	610.3	521.8	772.9	371.9	1530.1	472.2	949.5	747.7	365.3	770.2	1154.3	1416.8	1340.3	1516.1	942.8	1046.9	467	1190.2	1044.2	975.1	1583	432.6	1804.5	NotUnique	High	4.826e-05	0.0004383	6.24
DSVTETLPR	[K].DSVTETLPR.[V]	1xTMTpro [N-Term]	1xTMTpro [N-Term]	0.00712966	0.0010007	1	2	1	P03951	P03951 [80-88]			Coagulation factor XI OS=Homo sapiens OX=9606 GN=F11 PE=1 SV=1	F11	P03951; D6RB32	0	1321.73	9															122.1	192.8	114.4	162.4	115	76.5	53.3	70.7	105.8	83.2	81.1	69.7	138.5		High	4.826e-05	0.0003968	6.34
SGINCPIQK	[K].SGINCPIQK.[D]	1xCarbamidomethyl [C5]; 1xTMTpro [K9]; 1xTMTpro [N-Term]	1xCarbamidomethyl [C5]; 1xTMTpro [K9]; 1xTMTpro [N-Term]	0.00653885	0.0010007	1	7	3	G3V3E8	G3V3E8 [95-103]			Epididymal secretory protein E1 OS=Homo sapiens OX=9606 GN=NPC2 PE=1 SV=1	NPC2	G3V3E8; H0YIZ1; G3V2V8; G3V3D1; E7EMS2; P61916; J3KMY5	0	1624.93	9															193.3	247.2	337	1069.2	278.5	625.3	500	390.5	263.5	572.6	569.1	559.8	600.9		High	4.826e-05	0.0003479	6.14
SKEEAEALYHSK	[R].SKEEAEALYHSK.[Y]	2xTMTpro [K2; K12]; 1xTMTpro [N-Term]	2xTMTpro [K2; K12]; 1xTMTpro [N-Term]	0.00753406	0.0010007	1	1	3	P35908	P35908 [363-374]			Keratin, type II cytoskeletal 2 epidermal OS=Homo sapiens OX=9606 GN=KRT2 PE=1 SV=2	KRT2	P35908	1	2304.3	12															245.6	350.2	332.2	393.3	457.1	386.9	569	374.4	266.3	226.8	649.2	377.9	447.6		High	4.826e-05	0.000431	9.2
SLGNVIMVCR	[R].SLGNVIMVCR.[K]	1xCarbamidomethyl [C9]; 1xTMTpro [N-Term]	1xCarbamidomethyl [C9]; 1xTMTpro [N-Term]	0.00766156	0.0010007	1	3	15	P08603	P08603 [58-67]			Complement factor H OS=Homo sapiens OX=9606 GN=CFH PE=1 SV=4	CFH	Q5TFM2; A0A0D9SG88; P08603	0	1599.83	10	199.6	896.6	764.1	956.3	613.9	751.1	1251.1	578.4	326.1	394.4	360.6	233.2	697	622.3	981.2	621	503.7	2619.2	1069.9	387.4	869.6	1222.2	1876.9	1805.2	1205.8	719.1	1637.9		High	4.826e-05	0.000443	9.52
SGFSFGFK	[K].SGFSFGFK.[I]	1xTMTpro [K8]; 1xTMTpro [N-Term]	1xTMTpro [K8]; 1xTMTpro [N-Term]	0.00666589	0.0010007	2	3	13	P07358; F5GY80	P07358 [252-259]; F5GY80 [190-197]			Complement component C8 beta chain OS=Homo sapiens OX=9606 GN=C8B PE=1 SV=3;Complement component 8 subunit beta OS=Homo sapiens OX=9606 GN=C8B PE=1 SV=1	C8B	P07358; F5GY80; F5H7G1	0	1484.84	8	1812.8	1770.9	1722.7	1474.5	1273.8	1372.9	1453.8	1550.8	2359.8	777.1	1682.2	1565.4	1497.9	1626.7	3621	443.5	2568.5	4202.8	3504.1	3904.2	1274.5	4414.3	4867.4	4393.6	3928.2	1475.5	5347.6	NotUnique	High	4.826e-05	0.0003574	7.96
VGCDNTVVR	[K].VGCDNTVVR.[M]	1xCarbamidomethyl [C3]; 1xTMTpro [N-Term]	1xCarbamidomethyl [C3]; 1xTMTpro [N-Term]	0.00735553	0.0010007	1	1	1	P24387	P24387 [275-283]			Corticotropin-releasing factor-binding protein OS=Homo sapiens OX=9606 GN=CRHBP PE=1 SV=2	CRHBP	P24387	0	1323.7	9	106.6	171.7	137.3	122.5	116.7	187.6	317.3	108.8	321.1	218.5	253.5	226	227.4	199															High	4.826e-05	0.0004152	6.56
SLKPDFVLIR	[R].SLKPDFVLIR.[Q]	1xTMTpro [K3]; 1xTMTpro [N-Term]	1xTMTpro [K3]; 1xTMTpro [N-Term]	0.00798018	0.0010007	1	2	1	P17600	P17600 [177-186]			Synapsin-1 OS=Homo sapiens OX=9606 GN=SYN1 PE=1 SV=3	SYN1	P17600; A0A1W2PS00	0	1796.13	10	156.2	169.9	149.4	153	169.6	161.4	167.4	153.9	183.9	186.6	164.4	165.8	146.7	188.5															High	4.826e-05	0.0004711	8.13
LEACESLTR	[R].LEACESLTR.[V]	1xCarbamidomethyl [C4]; 1xTMTpro [N-Term]	1xCarbamidomethyl [C4]; 1xTMTpro [N-Term]	0.00817374	0.0010007	1	1	3	Q04756	Q04756 [364-372]			Hepatocyte growth factor activator OS=Homo sapiens OX=9606 GN=HGFAC PE=1 SV=1	HGFAC	Q04756	0	1382.73	9															326.9	539.5	305.5	318.3	494	277.2	166.7	155.5	430	237.3	298.3	195	443.6		High	4.826e-05	0.0004887	5.86
SLTNDWEDHLAVK	[K].SLTNDWEDHLAVK.[H]	1xTMTpro [K13]; 1xTMTpro [N-Term]	1xTMTpro [K13]; 1xTMTpro [N-Term]	0.00735553	0.0010007	2	2	1	P07900; P08238	P07900 [315-327]; P08238 [307-319]			Heat shock protein HSP 90-alpha OS=Homo sapiens OX=9606 GN=HSP90AA1 PE=1 SV=5;Heat shock protein HSP 90-beta OS=Homo sapiens OX=9606 GN=HSP90AB1 PE=1 SV=4	HSP90AA1	P07900; P08238	0	2136.16	13	117.7	86.6	95.4	74.3	103.7	85.5	86.4	82.7	127.2	72.7	122.6	93.6	142.3	127.8														NotUnique	High	4.826e-05	0.0004155	7.49
ASSTCPLTFENVK	[R].ASSTCPLTFENVK.[V]	1xCarbamidomethyl [C5]; 1xTMTpro [K13]; 1xTMTpro [N-Term]	1xCarbamidomethyl [C5]; 1xTMTpro [K13]; 1xTMTpro [N-Term]	0.00837199	0.0010007	1	1	1	P45954	P45954 [257-269]			Short/branched chain specific acyl-CoA dehydrogenase, mitochondrial OS=Homo sapiens OX=9606 GN=ACADSB PE=1 SV=1	ACADSB	P45954	0	2062.11	13															283.9	274.5	494.2	460.2	476.5	424.3	520.2	147.9	688.1	411.8	3113.7	1130	832.1		High	4.826e-05	0.0005061	5.29
HQGVMVGMGQK	[R].HQGVMVGMGQK.[D]	1xTMTpro [K11]; 1xTMTpro [N-Term]	1xTMTpro [K11]; 1xTMTpro [N-Term]	0.00697727	0.0010007	2	24	34	P63267; P60709	P63267 [41-51]; P60709 [40-50]			Actin, gamma-enteric smooth muscle OS=Homo sapiens OX=9606 GN=ACTG2 PE=1 SV=1;Actin, cytoplasmic 1 OS=Homo sapiens OX=9606 GN=ACTB PE=1 SV=1	ACTG2	G5E9R0; J3KT65; A0A2R8Y793; P63267; C9JUM1; A0A2R8YGF8; A6NL76; P60709; F6UVQ4; P62736; P68133; I3L3I0; C9JTX5; K7EM38; Q562R1; C9JFL5; E7EVS6; F8WB63; A0A6Q8PH58; C9JZR7; P68032; I3L3R2; P63261; B8ZZJ2	0	2074.06	11															1282.4	2874.9	1475.5	2038.5	1115.8	2722.2	1693.8	2317.1	1166.1	2738.8	2363.6	4870.6	2804.4	NotUnique	High	4.826e-05	0.0003841	7.04
LDGSVDFK	[R].LDGSVDFK.[K]	1xTMTpro [K8]; 1xTMTpro [N-Term]	1xTMTpro [K8]; 1xTMTpro [N-Term]	0.00697727	0.0010007	1	3	27	P02679	P02679 [224-231]			Fibrinogen gamma chain OS=Homo sapiens OX=9606 GN=FGG PE=1 SV=3	FGG	C9JEU5; P02679; C9JC84	0	1488.86	8	1704.8	3276.3	2598.6	2600.6	2280.9	2927.5	4483.2	2138.6	3279.8	1945	3112.7	2600.9	3066	2782.2	934.5	666.9	1584.4	1157.4	1528.3	906.3	732	623.5	1025.6	1467.6	1540.1	690.1	1557.7		High	4.826e-05	0.0003834	6.91
APLDIPVPDPVK	[K].APLDIPVPDPVK.[E]	1xTMTpro [K12]; 1xTMTpro [N-Term]	1xTMTpro [K12]; 1xTMTpro [N-Term]	0.00777255	0.0010007	1	1	1	Q06323	Q06323 [59-70]			Proteasome activator complex subunit 1 OS=Homo sapiens OX=9606 GN=PSME1 PE=1 SV=1	PSME1	Q06323	0	1869.13	12															71.9	12.6	86.4	122.4	89.9	96.3	130.2	73.2	80.3	93.8	92	489.6	143.4		High	4.826e-05	0.0004525	5.38
STSSFSCLSR	[R].STSSFSCLSR.[H]	1xCarbamidomethyl [C7]; 1xTMTpro [N-Term]	1xCarbamidomethyl [C7]; 1xTMTpro [N-Term]	0.00807638	0.0010007	1	1	2	P35908	P35908 [36-45]			Keratin, type II cytoskeletal 2 epidermal OS=Homo sapiens OX=9606 GN=KRT2 PE=1 SV=2	KRT2	P35908	0	1435.72	10	103.2	103.9	134.4	113.7	140.9	103.6	157.5	105	172.2	90.4	106.6	80.6	93.1	184															High	4.826e-05	0.000479	6.26
LDGICWQVR	[K].LDGICWQVR.[Q]	1xCarbamidomethyl [C5]; 1xTMTpro [N-Term]	1xCarbamidomethyl [C5]; 1xTMTpro [N-Term]	0.00716396	0.0010007	1	1	4	P07360	P07360 [92-100]			Complement component C8 gamma chain OS=Homo sapiens OX=9606 GN=C8G PE=1 SV=3	C8G	P07360	0	1450.78	9	158.1	239.2	135.6	138	138.5	101.2	164.4	118.8	205	80.4	132.2	141	123.6	155.7	286.7	44.6	252.5	699.2	247.8	302	131.1	435.5	334.8	714.4	363.9	197	480.2		High	4.826e-05	0.000399	7.76
DIVGAVLK	[K].DIVGAVLK.[A]	1xTMTpro [K8]; 1xTMTpro [N-Term]	1xTMTpro [K8]; 1xTMTpro [N-Term]	0.00878314	0.0010007	1	1	36	204	204 [227-234]			ADH1_YEAST		204	0	1422.92	8	2123.2	4492.3	2220.1	2412.8	2515.6	4508.6	4432.2	2612.2	4971.9	4827.9	2710.1	4611	3817	5540.3	2324.6	875.6	4166.3	4955.7	31455.8	3573.6	5947.1	3072.7	2451.6	3825.8	4038.7	5088.3	6005.6		High	4.826e-05	0.0005461	5.78
QEELCLAR	[R].QEELCLAR.[Q]	1xCarbamidomethyl [C5]; 1xTMTpro [N-Term]	1xCarbamidomethyl [C5]; 1xTMTpro [N-Term]	0.00677901	0.0010007	1	2	6	Q5VY30	Q5VY30 [172-179]			Retinol-binding protein OS=Homo sapiens OX=9606 GN=RBP4 PE=1 SV=2	RBP4	Q5VY30; P02753	0	1322.71	8	249.8	263.8	281.7	311.5	308.6	183.7	353.3	232.9	220.9	155.5	302.4	415.6	218	295.5	477.7	517.7	604.5	1520.2	759.3	477.1	337.4	244.6	448.4	448.9	403	578.9	917.1		High	4.826e-05	0.0003668	8.38
MDTSASGPTR	[R].MDTSASGPTR.[L]	1xTMTpro [N-Term]	1xTMTpro [N-Term]	0.0111179	0.00112253	1	1	1	Q8TDL5	Q8TDL5 [143-152]			BPI fold-containing family B member 1 OS=Homo sapiens OX=9606 GN=BPIFB1 PE=1 SV=1	BPIFB1	Q8TDL5	0	1326.66	10	56.5	73	100.4	177	78.8	115	42.1	51.2	140.1	50	251.7	79.1	45.3	95.3															High	5.371e-05	0.000789	5.63
GAILGGFK	[K].GAILGGFK.[S]	1xTMTpro [K8]; 1xTMTpro [N-Term]	1xTMTpro [K8]; 1xTMTpro [N-Term]	0.010292	0.00112253	1	1	2	P07327	P07327 [317-324]			Alcohol dehydrogenase 1A OS=Homo sapiens OX=9606 GN=ADH1A PE=1 SV=2	ADH1A	P07327	0	1370.87	8															23.2	36.9	47.4	87.1	105.6	44.1	40.1	26	38.2	66.7		1316.5	197.1		High	5.371e-05	0.0006976	5.95
FIIPQIVK	[K].FIIPQIVK.[Y]	1xTMTpro [K8]; 1xTMTpro [N-Term]	1xTMTpro [K8]; 1xTMTpro [N-Term]	0.00969134	0.00112253	1	5	4	A0A5F9ZHM4	A0A5F9ZHM4 [120-127]			L-lactate dehydrogenase OS=Homo sapiens OX=9606 GN=LDHB PE=1 SV=1	LDHB	A0A5F9ZHM4; A8MW50; P07195; C9J7H8; A0A3B3IS95	0	1566.03	8	362.4	330.8	397.5	390.2	387.1	300.1	353.2	349.2	435.8	369.5	431.9	447.7	1036.8	473.1	203.6	38.6	246.1	598.3	242.6	609.8	208.2	200	248.2	210.9	187.9	350.3	349.2		High	5.371e-05	0.0006361	6.1
ISISTSGGSFR	[R].ISISTSGGSFR.[N]	1xTMTpro [N-Term]	1xTMTpro [N-Term]	0.00928135	0.00112253	1	2	1	P13647	P13647 [74-84]			Keratin, type II cytoskeletal 5 OS=Homo sapiens OX=9606 GN=KRT5 PE=1 SV=3	KRT5	F8VV57; P13647	0	1415.78	11	49.6	51.3	62.2	204.3	44.4	89.9	63.6	46.8	105.6	36.9	65.1	118.5	55.2	101.1															High	5.371e-05	0.000595	6.17
TYNVLDMK	[R].TYNVLDMK.[N]	1xTMTpro [K8]; 1xTMTpro [N-Term]	1xTMTpro [K8]; 1xTMTpro [N-Term]	0.00959866	0.00112253	4	11	16	A0A0G2JPR0; P0C0L4; A0A140TA29; P0C0L5	A0A0G2JPR0 [1383-1390]; P0C0L4 [1383-1390]; A0A140TA29 [1383-1390]; P0C0L5 [1383-1390]			C4a anaphylatoxin OS=Homo sapiens OX=9606 GN=C4A PE=1 SV=1;Complement C4-A OS=Homo sapiens OX=9606 GN=C4A PE=1 SV=2;C4a anaphylatoxin OS=Homo sapiens OX=9606 GN=C4B PE=1 SV=1;Complement C4-B OS=Homo sapiens OX=9606 GN=C4B PE=1 SV=2	C4A	F5GXS0; A0A0G2JL54; A0A140TA32; A0A3B3ISA6; A0A0G2JPR0; P0C0L4; A0A140TA29; A0A3B3ISD7; P0C0L5; A0A140TA44; A0A140TA49	0	1738.94	8	335.4	331.7	300.9	261.4	203.6	157.3	268.4	134.9	575.8	167.3	334.5	247.3	96.7	341.1	1409.8	1676.1	1602.4	1481.2	1573.8	1281.4	950.6	1268.7	1504.9	1154.5	1863.6	731.5	2248.8	NotUnique	High	5.371e-05	0.0006273	8.82
MATTMIQSK	[R].MATTMIQSK.[V]	1xTMTpro [K9]; 1xTMTpro [N-Term]	1xTMTpro [K9]; 1xTMTpro [N-Term]	0.00995103	0.00112253	1	3	9	P19823	P19823 [85-93]			Inter-alpha-trypsin inhibitor heavy chain H2 OS=Homo sapiens OX=9606 GN=ITIH2 PE=1 SV=2	ITIH2	P19823; Q5T985; Q5T987	0	1912.99	9	126.3	66.1	146.3	121.2	138.7	100	90.6	120.8	139.8	63	129.6	107.7	72.3	103.4	686.1	1656.9	651.3	840.3	822.7	557.2	369	352	953.8	469	631.6	496.7	980.6		High	5.371e-05	0.0006613	10.01
IISIMDEK	[K].IISIMDEK.[V]	1xTMTpro [K8]; 1xTMTpro [N-Term]	1xTMTpro [K8]; 1xTMTpro [N-Term]	0.009416	0.00112253	1	1	13	P20742	P20742 [237-244]			Pregnancy zone protein OS=Homo sapiens OX=9606 GN=PZP PE=1 SV=4	PZP	P20742	0	1556.92	8	409.3	2479.8	2316.5	2348.9	448.7	2194.5	430.6	589.8	1152.9	955.4	1718.4	589	329	1206.5	604.5	1377.1	550.4	760.4	369	198.2	199.7	358.8	682.9	539.1	731.4	330.2	829.4		High	5.371e-05	0.0006076	6.21
DDIMLDEGMLQSLMELPDQYNYGMYAK	[K].DDIMLDEGMLQSLMELPDQYNYGMYAK.[F]	1xTMTpro [K27]; 1xTMTpro [N-Term]	1xTMTpro [K27]; 1xTMTpro [N-Term]	0.00895327	0.00112253	1	1	1	P07357	P07357 [306-332]			Complement component C8 alpha chain OS=Homo sapiens OX=9606 GN=C8A PE=1 SV=2	C8A	P07357	0	3791.82	27															16.5	2	19.7	19.8	17.4	11.1	13	16	21.8	22.1	17.3	16.1	22.1		High	5.371e-05	0.0005629	5.07
CVNGMCVCDDGYTGEDCRDR	[R].CVNGMCVCDDGYTGEDCRDR.[Q]	4xCarbamidomethyl [C1; C6; C8; C17]; 1xTMTpro [N-Term]	4xCarbamidomethyl [C1; C6; C8; C17]; 1xTMTpro [N-Term]	0.010467	0.00112253	2	4	1	J3QSU6; P24821	J3QSU6 [480-499]; P24821 [480-499]			Tenascin OS=Homo sapiens OX=9606 GN=TNC PE=1 SV=1;Tenascin OS=Homo sapiens OX=9606 GN=TNC PE=1 SV=3	TNC	J3QSU6; P24821; E9PC84; F5H7V9	1	2903.13	20	24.5	124.8	37.9	56.6	39.8	67.3	93.5	46.9	76.4	41.3	39.4	67	104.7	82.7														NotUnique	High	5.371e-05	0.0007177	6.82
RVTLELGGK	[K].RVTLELGGK.[NS]	1xTMTpro [K9]; 1xTMTpro [N-Term]	1xTMTpro [K9]; 1xTMTpro [N-Term]	0.0109051	0.00112253	2	7	4	P00352; P05091	P00352 [265-273]; P05091 [281-289]			Retinal dehydrogenase 1 OS=Homo sapiens OX=9606 GN=ALDH1A1 PE=1 SV=2;Aldehyde dehydrogenase, mitochondrial OS=Homo sapiens OX=9606 GN=ALDH2 PE=1 SV=2	ALDH1A1	P47895; H0YMG7; P00352; P05091; O94788; H0Y2X5; P30837	1	1581	9	101	237.5	104	98.4	111	104	183.9	82.5	176	150.3	282.9	100.4	4060.4	650.1														NotUnique	High	5.371e-05	0.0007642	6.01
VKENFDK	[R].VKENFDK.[A]	2xTMTpro [K2; K7]; 1xTMTpro [N-Term]	2xTMTpro [K2; K7]; 1xTMTpro [N-Term]	0.00903958	0.00112253	1	2	5	Q5VY30	Q5VY30 [27-33]			Retinol-binding protein OS=Homo sapiens OX=9606 GN=RBP4 PE=1 SV=2	RBP4	Q5VY30; P02753	1	1792.08	7	457.5	311.9	753.3	629.4	603.8	280.1	446.1	457	171.9	137.2	259.7	497.1	267.3	414.1	529	275.2	780.2	1218.6	1058.1	408.9	213.1	203.2	556.3	353.6	314.2	575.8	834.6		High	5.371e-05	0.0005701	8
ATAGDTHLGGEDFDNR	[K].ATAGDTHLGGEDFDNR.[L]	1xTMTpro [N-Term]	1xTMTpro [N-Term]	0.0106708	0.00112253	1	7	1	A0A0G2JIW1	A0A0G2JIW1 [222-237]			Heat shock 70 kDa protein 1B OS=Homo sapiens OX=9606 GN=HSPA1B PE=1 SV=1	HSPA1B	P48741; V9GZ37; A0A0G2JIW1; P17066; P0DMV9; P34931; Q53FA3	0	1979.94	16															6.7	16.8	10.2	19.3	13.8	11.2	9.2	13.1	8.7	11.6	10.2	35.5	19.6		High	5.371e-05	0.0007386	6.21
DGIAVIGIFLK	[R].DGIAVIGIFLK.[I]	1xTMTpro [K11]; 1xTMTpro [N-Term]	1xTMTpro [K11]; 1xTMTpro [N-Term]	0.0108264	0.00112253	1	1	1	P07451	P07451 [138-148]			Carbonic anhydrase 3 OS=Homo sapiens OX=9606 GN=CA3 PE=1 SV=3	CA3	P07451	0	1754.11	11	18.1	30.4	21.7	17.3	23.4	15.4	18.7	18.6	19.6	16.6	22.2	23	26.3	19.8															High	5.371e-05	0.000755	7.07
AQTDIDSPQNLVTDR	[K].AQTDIDSPQNLVTDR.[V]	1xTMTpro [N-Term]	1xTMTpro [N-Term]	0.00921477	0.00112253	1	1	1	Q9UQP3	Q9UQP3 [704-718]			Tenascin-N OS=Homo sapiens OX=9606 GN=TNN PE=1 SV=2	TNN	Q9UQP3	0	1977.02	15															56.9	46.1	89.3	89.7	71.6	48	95.9	48.2	75.6	65.4	108.7	91.9	128.3		High	5.371e-05	0.0005881	6.19
TLGSANLPLAK	[R].TLGSANLPLAK.[R]	1xTMTpro [K11]; 1xTMTpro [N-Term]	1xTMTpro [K11]; 1xTMTpro [N-Term]	0.0105939	0.00112253	1	4	1	J3KS28	J3KS28 [126-136]			Angiotensin-converting enzyme (Fragment) OS=Homo sapiens OX=9606 GN=ACE PE=1 SV=1	ACE	J3KS28; A0A0A0MSN4; J3KTH9; P12821	0	1693.05	11																												NoQuanValues	High	5.371e-05	0.0007312	7.04
EDLRLPEGDLGK	[R].EDLRLPEGDLGK.[E]	1xTMTpro [K12]; 1xTMTpro [N-Term]	1xTMTpro [K12]; 1xTMTpro [N-Term]	0.0107224	0.00112253	1	3	1	I3L397	I3L397 [110-121]			Eukaryotic translation initiation factor 5A (Fragment) OS=Homo sapiens OX=9606 GN=EIF5A PE=1 SV=8	EIF5A	I3L397; P63241; I3L504	1	1950.12	12																												NoQuanValues	High	5.371e-05	0.0007437	6.6
LSCAASGFTFSSYAMSWVRQAPGK	[R].LSCAASGFTFSSYAMSWVRQAPGK.[G]	1xCarbamidomethyl [C3]; 1xTMTpro [K24]; 1xTMTpro [N-Term]	1xCarbamidomethyl [C3]; 1xTMTpro [K24]; 1xTMTpro [N-Term]	0.0107743	0.00112253	1	1	2	P01764	P01764 [39-62]			Immunoglobulin heavy variable 3-23 OS=Homo sapiens OX=9606 GN=IGHV3-23 PE=1 SV=2	IGHV3-23	P01764	1	3364.68	24															85.2	9.3	56.8	75.9	141.5	61.2	45.8	17.3	42.1	41.7	64.6	55.1	87.1		High	5.371e-05	0.0007511	10.79
GAGAFGYFEVTHDITK	[K].GAGAFGYFEVTHDITK.[Y]	1xTMTpro [K16]; 1xTMTpro [N-Term]	1xTMTpro [K16]; 1xTMTpro [N-Term]	0.0108003	0.00112253	1	1	2	P04040	P04040 [78-93]			Catalase OS=Homo sapiens OX=9606 GN=CAT PE=1 SV=3	CAT	P04040	0	2321.24	16																												NoQuanValues	High	5.371e-05	0.0007525	5.53
SLGSVQAPSYGARPVSSAASVYAGAGGSGSR	[R].SLGSVQAPSYGARPVSSAASVYAGAGGSGSR.[I]	1xTMTpro [N-Term]	1xTMTpro [N-Term]	0.0100714	0.00112253	1	2	3	P05783	P05783 [15-45]			Keratin, type I cytoskeletal 18 OS=Homo sapiens OX=9606 GN=KRT18 PE=1 SV=2	KRT18	P05783; F8VZY9	0	3158.61	31																												NoQuanValues	High	5.371e-05	0.0006751	5.76
EDSPFALK	[K].EDSPFALK.[V]	1xTMTpro [K8]; 1xTMTpro [N-Term]	1xTMTpro [K8]; 1xTMTpro [N-Term]	0.011091	0.00112253	1	1	5	P20742	P20742 [1343-1350]			Pregnancy zone protein OS=Homo sapiens OX=9606 GN=PZP PE=1 SV=4	PZP	P20742	0	1514.87	8	46.5	557.4	392.3	460.2	82	500.5	40.4	101.9	200.7	217.2	299	100.2	45.4	242.3	720.9	1381.9	681.6	1089.2	503.5	280.3	313.4	470.6	713.5	698.2	820.9	426.6	981.7		High	5.371e-05	0.0007849	6.77
MKYWGVASFLQK	[K].MKYWGVASFLQK.[G]	2xTMTpro [K2; K12]; 1xTMTpro [N-Term]	2xTMTpro [K2; K12]; 1xTMTpro [N-Term]	0.00897477	0.00112253	1	2	1	Q5VY30	Q5VY30 [104-115]			Retinol-binding protein OS=Homo sapiens OX=9606 GN=RBP4 PE=1 SV=2	RBP4	Q5VY30; P02753	1	2370.38	12	88.1	45.5	103.3	112.9	85.7	56.1	71.8	82.4	61.5	32.9	83.8	61.1	48	84.5															High	5.371e-05	0.0005635	5.21
AACLPLPGYR	[K].AACLPLPGYR.[V]	1xCarbamidomethyl [C3]; 1xTMTpro [N-Term]	1xCarbamidomethyl [C3]; 1xTMTpro [N-Term]	0.00995103	0.00112253	1	3	2	P13796	P13796 [40-49]			Plastin-2 OS=Homo sapiens OX=9606 GN=LCP1 PE=1 SV=6	LCP1	P13796; Q5TBN5; Q5TBN3	0	1421.79	10															132.5	87.1	179.2	404.3	182.4	571.9	206.1	152.5	184.2	240.3	222.7	434.4	325.2		High	5.371e-05	0.0006615	6.51
MLEIDPQK	[K].MLEIDPQK.[V]	1xTMTpro [K8]; 1xTMTpro [N-Term]	1xTMTpro [K8]; 1xTMTpro [N-Term]	0.00964489	0.00112253	1	5	6	A0A5F9ZHL1	A0A5F9ZHL1 [366-373]			Acetyl-CoA acetyltransferase, mitochondrial OS=Homo sapiens OX=9606 GN=ACAT1 PE=1 SV=1	ACAT1	A0A5F9ZHJ0; A0A5F9ZI66; A0A5F9ZHL1; A0A5F9ZHD4; P24752	0	1581.92	8	56.1	62.9	63.8	51.3	59.3	45.4	61.3	60.4	62.9	55.4	96.5	62.1	640	186.3	134.8	46	131.5	196.1	177.1	135.5	137.5	89.8	144.5	195.8	187.6	1552.3	287.8		High	5.371e-05	0.0006315	8.28
FFGEGTKK	[R].FFGEGTKK.[M]	2xTMTpro [K7; K8]; 1xTMTpro [N-Term]	2xTMTpro [K7; K8]; 1xTMTpro [N-Term]	0.00971466	0.00112253	1	2	2	P04114	P04114 [298-305]			Apolipoprotein B-100 OS=Homo sapiens OX=9606 GN=APOB PE=1 SV=2	APOB	A8MUN2; P04114	1	1826.1	8															424.5	880.4	220.4	717.3	408.4	137.2	247.6	230.9	488.3	261	219.1	90.7	500.2		High	5.371e-05	0.0006379	6.66
YYVDSVK	[K].YYVDSVK.[G]	1xTMTpro [K7]; 1xTMTpro [N-Term]	1xTMTpro [K7]; 1xTMTpro [N-Term]	0.00976147	0.00112253	1	1	27	P01780	P01780 [78-84]			Immunoglobulin heavy variable 3-7 OS=Homo sapiens OX=9606 GN=IGHV3-7 PE=1 SV=2	IGHV3-7	P01780	0	1481.85	7	1276.4	791.8	1892.3	1833.2	1916.5	1572.1	1607.5	1553.5	2005.3	1072	3399.3	1793.1	1060.3	2142.3	4148.3	2989.2	3142.8	5156.5	7749.3	3956.6	3360.2	2018.9	6869.6	2927.3	6897.4	3476.4	7698.7		High	5.371e-05	0.0006426	8.49
IAPSFAVESIEDALK	[K].IAPSFAVESIEDALK.[A]	1xTMTpro [K15]; 1xTMTpro [N-Term]	1xTMTpro [K15]; 1xTMTpro [N-Term]	0.00997499	0.00112253	1	2	1	P31327	P31327 [561-575]			Carbamoyl-phosphate synthase [ammonia], mitochondrial OS=Homo sapiens OX=9606 GN=CPS1 PE=1 SV=2	CPS1	A0A669KBF2; P31327	0	2198.26	15															36	2.8	34.6	49.6	38	27	25.2	35.9	40	40.4	35.1	84	68		High	5.371e-05	0.0006653	5.5
HEAMITDLEER	[K].HEAMITDLEER.[L]	1xTMTpro [N-Term]	1xTMTpro [N-Term]	0.00908306	0.00112253	1	1	1	P35579	P35579 [1025-1035]			Myosin-9 OS=Homo sapiens OX=9606 GN=MYH9 PE=1 SV=4	MYH9	P35579	0	1647.83	11																												NoQuanValues	High	5.371e-05	0.0005741	5.82
GGKIEVQLK	[R].GGKIEVQLK.[N]	2xTMTpro [K3; K9]; 1xTMTpro [N-Term]	2xTMTpro [K3; K9]; 1xTMTpro [N-Term]	0.00914867	0.00112253	1	5	6	P07225	P07225 [356-364]			Vitamin K-dependent protein S OS=Homo sapiens OX=9606 GN=PROS1 PE=1 SV=1	PROS1	P07225; A0A3B3ISJ1; A0A3B3IRK9; A0A0S2Z4L3; G5E9F8	1	1884.21	9	752.5	325.9	601.2	483.9	640.7	450	336.7	551	489	232.3	624	501.8	349.1	456.9	485.4	407.7	352.4	343.2	402.7	333.2	225.5	220.1	703.1	247.6	638	249.9	611.5		High	5.371e-05	0.0005807	6.08
LTQLNLDRCELTK	[R].LTQLNLDRCELTK.[L]	1xCarbamidomethyl [C9]; 1xTMTpro [K13]; 1xTMTpro [N-Term]	1xCarbamidomethyl [C9]; 1xTMTpro [K13]; 1xTMTpro [N-Term]	0.0106708	0.00112253	1	2	2	A0A0C4DGZ8	A0A0C4DGZ8 [73-85]			Glycoprotein Ib (Platelet), alpha polypeptide OS=Homo sapiens OX=9606 GN=GP1BA PE=1 SV=1	GP1BA	A0A0C4DGZ8; P07359	1	2212.26	13																												NoQuanValues	High	5.371e-05	0.0007388	6.13
WICDHYNDCGDNSDER	[R].WICDHYNDCGDNSDER.[D]	2xCarbamidomethyl [C3; C9]; 1xTMTpro [N-Term]	2xCarbamidomethyl [C3; C9]; 1xTMTpro [N-Term]	0.0105939	0.00112253	1	3	5	P98164	P98164 [3776-3791]			Low-density lipoprotein receptor-related protein 2 OS=Homo sapiens OX=9606 GN=LRP2 PE=1 SV=3	LRP2	P98164; A0A3B3IRR0; A0A3B3IT64	0	2359.96	16	95.1	125.2	142	130.9	141.2	107.2	147.9	118.9	188.7	94.2	172.8	166	98.2	121.2															High	5.371e-05	0.0007305	5.56
VVEEQESR	[K].VVEEQESR.[V]	1xTMTpro [N-Term]	1xTMTpro [N-Term]	0.0109579	0.00112253	3	4	3	A0A0G2JPR0; P0C0L4; P0C0L5	A0A0G2JPR0 [1458-1465]; P0C0L4 [1458-1465]; P0C0L5 [1458-1465]			C4a anaphylatoxin OS=Homo sapiens OX=9606 GN=C4A PE=1 SV=1;Complement C4-A OS=Homo sapiens OX=9606 GN=C4A PE=1 SV=2;Complement C4-B OS=Homo sapiens OX=9606 GN=C4B PE=1 SV=2	C4A	A0A3B3ISA6; A0A0G2JPR0; P0C0L4; P0C0L5	0	1279.68	8	128.8	186.6	197.4	133.8	102	92.6	123.7	56.7	126.4	57.8	202.6	207.5	43.1	140.1														NotUnique	High	5.371e-05	0.0007706	5.76
FQNALLVRYTK	[K].FQNALLVRYTK.[K]	1xTMTpro [K11]; 1xTMTpro [N-Term]	1xTMTpro [K11]; 1xTMTpro [N-Term]	0.0110376	0.00112253	2	7	2	A0A0C4DGB6; A0A087WWT3	A0A0C4DGB6 [427-437]; A0A087WWT3 [214-224]			Albumin OS=Homo sapiens OX=9606 GN=ALB PE=1 SV=1;Albumin OS=Homo sapiens OX=9606 GN=ALB PE=1 SV=1	ALB	P02768; A0A0C4DGB6; H0YA55; A0A087WWT3; D6RHD5; C9JKR2; B7WNR0	1	1961.18	11	147.5	46.4	148.8	110.6	158.1	86.5	52.9	151.8	123.1	83.3	169.2	101.1	83.2	138.5														NotUnique	High	5.371e-05	0.0007785	5.54
IPVQLVFK	[K].IPVQLVFK.[N]	1xTMTpro [K8]; 1xTMTpro [N-Term]	1xTMTpro [K8]; 1xTMTpro [N-Term]	0.00893182	0.00112253	1	1	1	Q6YHK3	Q6YHK3 [549-556]			CD109 antigen OS=Homo sapiens OX=9606 GN=CD109 PE=1 SV=2	CD109	Q6YHK3	0	1552.01	8	80.9	41.8	103.4	128.8	71.4	77.6	79.9	87.4	84.4	48.6	150	78.5	94.6	81.1															High	5.371e-05	0.0005609	6.05
VYEGERPLTK	[K].VYEGERPLTK.[D]	1xTMTpro [K10]; 1xTMTpro [N-Term]	1xTMTpro [K10]; 1xTMTpro [N-Term]	0.00999901	0.00112253	1	1	1	P11021	P11021 [465-474]			Endoplasmic reticulum chaperone BiP OS=Homo sapiens OX=9606 GN=HSPA5 PE=1 SV=2	HSPA5	P11021	0	1800.05	10															119.7	160.5	171.5	237	178.3	152.6	147.3	101.8	139.2	233.5	179.4	1128.9	337.1		High	5.371e-05	0.0006666	7.32
AGIEVQEIK	[K].AGIEVQEIK.[EA]	1xTMTpro [K9]; 1xTMTpro [N-Term]	1xTMTpro [K9]; 1xTMTpro [N-Term]	0.0108526	0.00112253	1	3	2	P19021	P19021 [820-828]			Peptidyl-glycine alpha-amidating monooxygenase OS=Homo sapiens OX=9606 GN=PAM PE=1 SV=2	PAM	H0Y9I4; H7BYD9; P19021	0	1594.97	9	67.2	153.5	113.7	133.6	103.8	110.8	121.2	96.4	153.9	95.7	125.6	153.7	148	135.7															High	5.371e-05	0.0007584	6.07
WCATTHNYDR	[K].WCATTHNYDR.[D]	1xCarbamidomethyl [C2]; 1xTMTpro [N-Term]	1xCarbamidomethyl [C2]; 1xTMTpro [N-Term]	0.00928135	0.00112253	1	2	1	Q04756	Q04756 [132-141]			Hepatocyte growth factor activator OS=Homo sapiens OX=9606 GN=HGFAC PE=1 SV=1	HGFAC	D6RAR4; Q04756	0	1627.76	10																												NoQuanValues	High	5.371e-05	0.000595	6.05
LPDRVTGVDTDPHFIIHVPQK	[R].LPDRVTGVDTDPHFIIHVPQK.[E]	1xTMTpro [K21]; 1xTMTpro [N-Term]	1xTMTpro [K21]; 1xTMTpro [N-Term]	0.0105176	0.00112253	1	3	1	P19827	P19827 [662-682]			Inter-alpha-trypsin inhibitor heavy chain H1 OS=Homo sapiens OX=9606 GN=ITIH1 PE=1 SV=3	ITIH1	B5MCP1; H7C0N0; P19827	1	2992.69	21															49	19	175.6	121.2	99	62.4	61.9	62.8	72.2	77.4	117.8	55.4	126.9		High	5.371e-05	0.0007217	7.56
SEAYNTFSER	[R].SEAYNTFSER.[R]	1xTMTpro [N-Term]	1xTMTpro [N-Term]	0.009416	0.00112253	1	2	5	P12259	P12259 [1053-1062]			Coagulation factor V OS=Homo sapiens OX=9606 GN=F5 PE=1 SV=4	F5	P12259; A0A0A0MRJ7	0	1507.73	10	478	683	386.9	398.2	299.2	251.6	897.2	359.5	922.9	237.1	497.2	487.2	437.6	622.8	465.4	747.1	465.8	986.1	415.3	365.7	256.3	297.6	381	568.2	424	270.1	801.1		High	5.371e-05	0.0006087	6.11
DFHINLFR	[R].DFHINLFR.[M]	1xTMTpro [N-Term]	1xTMTpro [N-Term]	0.010543	0.00112253	1	5	18	P06681	P06681 [727-734]			Complement C2 OS=Homo sapiens OX=9606 GN=C2 PE=1 SV=2	C2	H0Y3H6; A0A0G2JIE7; B4DQI1; A0A0G2JL69; P06681	0	1365.76	8	1591.8	2812.6	1905.4	1741.8	983.2	1335.4	1355.8	1579.7	2437.8	1147.6	2041.7	1927.4	1480	1682.2	1079.6	291.9	1177.9	1835.2	1325.6	1538.1	802.2	1315.5	1455.1	1706.5	1721.6	807.2	1951.4		High	5.371e-05	0.0007244	5.62
KPCDTSDPQCPPDGR	[K].KPCDTSDPQCPPDGR.[Y]	2xCarbamidomethyl [C3; C10]; 1xTMTpro [K1]; 1xTMTpro [N-Term]	2xCarbamidomethyl [C3; C10]; 1xTMTpro [K1]; 1xTMTpro [N-Term]	0.0109051	0.00112253	1	1	4	O95497	O95497 [143-157]			Pantetheinase OS=Homo sapiens OX=9606 GN=VNN1 PE=1 SV=2	VNN1	O95497	0	2338.14	15															106.2	246.9	223.2	155.6	76.1	129.4	159.3	154.5	118.1	209.1	207.1	122.9	245.2		High	5.371e-05	0.0007643	6.2
VDLGVLGK	[K].VDLGVLGK.[Q]	1xTMTpro [K8]; 1xTMTpro [N-Term]	1xTMTpro [K8]; 1xTMTpro [N-Term]	0.00891043	0.00112253	1	2	2	A0A3B3ITK7	A0A3B3ITK7 [165-172]			Phosphoglucomutase-1 OS=Homo sapiens OX=9606 GN=PGM1 PE=1 SV=1	PGM1	A0A3B3ITK7; P36871	0	1408.9	8															75.8	27.6	94	113.1	99.6	96.3	82.7	54.6	77	110.5	122.2	1227.4	184.5		High	5.371e-05	0.0005578	6.32
LPGFDSCGK	[K].LPGFDSCGK.[T]	1xCarbamidomethyl [C7]; 1xTMTpro [K9]; 1xTMTpro [N-Term]	1xCarbamidomethyl [C7]; 1xTMTpro [K9]; 1xTMTpro [N-Term]	0.0108788	0.00112253	1	1	12	Q14520	Q14520 [295-303]			Hyaluronan-binding protein 2 OS=Homo sapiens OX=9606 GN=HABP2 PE=1 SV=1	HABP2	Q14520	0	1588.86	9	951.8	1470.5	1194.6	910.9	1057.2	649.1	1004.5	858.4	1345.4	623.5	1197.8	890.4	836.5	1030.4	499.5	646.6	625	1137.9	556.7	396	288.8	381.8	474.2	573.5	481.6	227.7	787.5		High	5.371e-05	0.0007628	6.34
YTCLPGYVR	[K].YTCLPGYVR.[S]	1xCarbamidomethyl [C3]; 1xTMTpro [N-Term]	1xCarbamidomethyl [C3]; 1xTMTpro [N-Term]	0.0103168	0.00112253	1	3	17	P04003	P04003 [79-87]			C4b-binding protein alpha chain OS=Homo sapiens OX=9606 GN=C4BPA PE=1 SV=2	C4BPA	P04003; A6PVY5; F2Z2V7	0	1432.76	9	685.3	768	970.3	674.7	716.9	648	479.4	592.4	1072.6	359.6	1026.4	897.1	536.5	710.3	2099.5	4658.8	1778.1	3924.8	2087.5	2300.9	989	2114.3	2751.3	3088.7	3050	1273.3	4830.9		High	5.371e-05	0.0007005	6.47
KQLVEIEK	[K].KQLVEIEK.[V]	2xTMTpro [K1; K8]; 1xTMTpro [N-Term]	2xTMTpro [K1; K8]; 1xTMTpro [N-Term]	0.0102179	0.00112253	2	9	9	P00739; P00738	P00739 [170-177]; P00738 [228-235]			Haptoglobin-related protein OS=Homo sapiens OX=9606 GN=HPR PE=2 SV=2;Haptoglobin OS=Homo sapiens OX=9606 GN=HP PE=1 SV=1	HPR	J3QR68; A0A0A0MRD9; P00739; P00738; H3BS21; H0Y300; A0A0C4DGL8; J3QLC9; A0A087WU08	1	1899.21	8	719.2	224.7	392.5	462.2	564.5	847.2	611.3	612.5	407.3	918	278.9	469.2	1209.1	673.4	2202.7	684.7	602.8	845.9	459	576.3	208.6	2598.4	563.9	1397.3	340.1	204.1	1163.3	NotUnique	High	5.371e-05	0.0006905	5.79
WALGQVFR	[R].WALGQVFR.[Q]	1xTMTpro [N-Term]	1xTMTpro [N-Term]	0.0110643	0.00112253	1	2	1	P26572	P26572 [191-198]			Alpha-1,3-mannosyl-glycoprotein 2-beta-N-acetylglucosaminyltransferase OS=Homo sapiens OX=9606 GN=MGAT1 PE=1 SV=2	MGAT1	P26572; D6RF69	0	1280.74	8															78.5	14.6	71.5	206.6	96.2	119.1	62.5	71.3	95.5	105	127.6	104.1	119.8		High	5.371e-05	0.0007825	8.19
ITSCIFQLLQEAGIK	[K].ITSCIFQLLQEAGIK.[T]	1xCarbamidomethyl [C4]; 1xTMTpro [K15]; 1xTMTpro [N-Term]	1xCarbamidomethyl [C4]; 1xTMTpro [K15]; 1xTMTpro [N-Term]	0.01012	0.00112253	1	2	1	E9PBS1	E9PBS1 [60-74]			AIR carboxylase (Fragment) OS=Homo sapiens OX=9606 GN=PAICS PE=1 SV=1	PAICS	E9PBS1; P22234	0	2329.34	15															10.7	2.7	17	16.4	21.5	17.6	18.3	7.7	21	19.3	17.2	26.4	20.6		High	5.371e-05	0.0006813	5.78
LPDTPQGLLGEAR	[K].LPDTPQGLLGEAR.[M]	1xTMTpro [N-Term]	1xTMTpro [N-Term]	0.0092591	0.00112253	1	2	2	P17813	P17813 [292-304]			Endoglin OS=Homo sapiens OX=9606 GN=ENG PE=1 SV=2	ENG	P17813; F5GX88	0	1670.94	13	75	61	97.9	95.1	94.2	51.6	85.4	83.7	128.2	92.5	125.1	78.2	68	96.5	51.4	13.9	41.6	38.1	50.5	40.6	42	22.7	49.9	33.2	46	35.1	50.1		High	5.371e-05	0.0005921	6.07
GAVEIIFK	[K].GAVEIIFK.[G]	1xTMTpro [K8]; 1xTMTpro [N-Term]	1xTMTpro [K8]; 1xTMTpro [N-Term]	0.010292	0.00112253	1	8	1	C9JQS9	C9JQS9 [487-494]			Propionyl-CoA carboxylase beta chain, mitochondrial OS=Homo sapiens OX=9606 GN=PCCB PE=1 SV=1	PCCB	C9JQS9; P05166; E9PDR0; E7ETT4; E7EX59; E7ETT1; E7EUY3; E9PEC3	0	1484.93	8															37.4	5.6	40.9	66	48.2	53.1	44.4	44.4	46.6	74	57.2	420.1	100.9		High	5.371e-05	0.000699	6.67
VVESLAK	[R].VVESLAK.[A]	1xTMTpro [K7]; 1xTMTpro [N-Term]	1xTMTpro [K7]; 1xTMTpro [N-Term]	0.011091	0.00112253	1	2	2	P08833	P08833 [183-189]			Insulin-like growth factor-binding protein 1 OS=Homo sapiens OX=9606 GN=IGFBP1 PE=1 SV=1	IGFBP1	P08833; C9JXF9	0	1353.86	7	94.4	316.2	142.3	130.9	114.1	153.4	153.5	121.7	207	486.1	299.8	178	496.7	240.1	26	21.9	45.2	113.7	30.9	269.3	47.8	50.1	22.4	150.8	45	45.8	91.3		High	5.371e-05	0.0007855	6.76
AVLHVHGGGGPR	[R].AVLHVHGGGGPR.[V]	1xTMTpro [N-Term]	1xTMTpro [N-Term]	0.010292	0.00112253	1	1	2	P98160	P98160 [1946-1957]			Basement membrane-specific heparan sulfate proteoglycan core protein OS=Homo sapiens OX=9606 GN=HSPG2 PE=1 SV=4	HSPG2	P98160	0	1460.84	12	36.3	45.8	49.2	51.9	41.7	44.1	45.4	41.9	49.1	36.3	61.8	54.6	59.6	45.7															High	5.371e-05	0.000699	5.7
LSQEDPDYGIR	[R].LSQEDPDYGIR.[D]	1xTMTpro [N-Term]	1xTMTpro [N-Term]	0.00978496	0.00112253	1	1	1	P04040	P04040 [253-263]			Catalase OS=Homo sapiens OX=9606 GN=CAT PE=1 SV=3	CAT	P04040	0	1596.82	11	67.7	62.9	66.8	64.2	63.1	61.1	80.3	69.6	102.3	75.9	72	80.6	584.1	165.1															High	5.371e-05	0.0006459	6.16
FIVIADFR	[R].FIVIADFR.[K]	1xTMTpro [N-Term]	1xTMTpro [N-Term]	0.00948407	0.00112253	1	1	1	P49247	P49247 [192-199]			Ribose-5-phosphate isomerase OS=Homo sapiens OX=9606 GN=RPIA PE=1 SV=3	RPIA	P49247	0	1284.76	8																												NoQuanValues	High	5.371e-05	0.0006147	7.67
VDGSVDFYR	[R].VDGSVDFYR.[D]	1xTMTpro [N-Term]	1xTMTpro [N-Term]	0.00962174	0.00112253	1	1	2	Q15485	Q15485 [149-157]			Ficolin-2 OS=Homo sapiens OX=9606 GN=FCN2 PE=1 SV=2	FCN2	Q15485	0	1361.7	9	156	138.1	126.1	257.3	217.3	187.5	188.6	181.5	281.1	108.1	181.4	98.4	148.6	203.1	115.6	122	85.9	153.2	116.2	181.6	83.3	92.7	128.3	204.4	162.9	124.4	214.2		High	5.371e-05	0.0006289	6.23
HGGLFHENMR	[K].HGGLFHENMR.[R]	1xTMTpro [N-Term]	1xTMTpro [N-Term]	0.00957563	0.00112253	1	3	2	Q02985	Q02985 [30-39]			Complement factor H-related protein 3 OS=Homo sapiens OX=9606 GN=CFHR3 PE=1 SV=2	CFHR3	Q02985; Q6NSD3; A0A087WYK9	0	1501.77	10															42.7	80.6	50.1	110.5	40.3	51.7	28.6	29.6	45.5	44	64.4	31.5	58.5		High	5.371e-05	0.0006235	4.81
EAIFQDTMR	[K].EAIFQDTMR.[K]	1xTMTpro [N-Term]	1xTMTpro [N-Term]	0.00955265	0.00112253	1	2	1	P07988	P07988 [85-93]			Pulmonary surfactant-associated protein B OS=Homo sapiens OX=9606 GN=SFTPB PE=1 SV=3	SFTPB	P07988; H0Y7V6	0	1414.73	9	74.6	113	122.6	104.1	97.1	93.5	152	53.9	326.4	83.6	85.7	552.9	50.2	131.8															High	5.371e-05	0.000622	6.32
DGAGDVAFVKHSTIFENLANK	[K].DGAGDVAFVKHSTIFENLANK.[A]	2xTMTpro [K10; K21]; 1xTMTpro [N-Term]	2xTMTpro [K10; K21]; 1xTMTpro [N-Term]	0.00997499	0.00112253	1	2	1	P02787	P02787 [216-236]			Serotransferrin OS=Homo sapiens OX=9606 GN=TF PE=1 SV=3	TF	C9JVG0; P02787	1	3145.75	21																												NoQuanValues	High	5.371e-05	0.0006662	9.36
AVIDDAFAR	[R].AVIDDAFAR.[A]	1xTMTpro [N-Term]	1xTMTpro [N-Term]	0.00990328	0.00112253	1	1	1	P14780	P14780 [135-143]			Matrix metalloproteinase-9 OS=Homo sapiens OX=9606 GN=MMP9 PE=1 SV=3	MMP9	P14780	0	1281.71	9																												NoQuanValues	High	5.371e-05	0.0006588	6.21
TVTVEDLEPGKK	[R].TVTVEDLEPGKK.[Y]	2xTMTpro [K11; K12]; 1xTMTpro [N-Term]	2xTMTpro [K11; K12]; 1xTMTpro [N-Term]	0.00934843	0.00112253	1	11	1	A0A140TA52	A0A140TA52 [3499-3510]			Tenascin-X OS=Homo sapiens OX=9606 GN=TNXB PE=1 SV=1	TNXB	A0A140T902; A0A140TA33; A0A140TA52; A0A087X0I0; A0A140T9C0; A0A3B3ISX9; A0A140T8Y3; A0A140T8Z8; A0A140TA41; P22105; A0A140T9L7	1	2228.33	12															77.3	92.1	100.7	66.4	94.9	54.4	96.7	41.7	69.5	62.1	72.5	82.3	98		High	5.371e-05	0.0006017	7.31
FMQAVTGWK	[R].FMQAVTGWK.[T]	1xTMTpro [K9]; 1xTMTpro [N-Term]	1xTMTpro [K9]; 1xTMTpro [N-Term]	0.00934843	0.00112253	1	1	23	P01019	P01019 [254-262]			Angiotensinogen OS=Homo sapiens OX=9606 GN=AGT PE=1 SV=1	AGT	P01019	0	1822.98	9	1134.2	3220.9	1212.8	1410.1	1065	1361.1	1314.5	959.3	1327.7	1049.7	1344.4	1162.8	1206	1312.8	969	589.7	993.3	1660.4	1423	1338.4	821.7	1674.2	1009.2	1428	1216.4	837.8	1713.6		High	5.371e-05	0.000602	9.64
FVIEEVPGELMQEDLATDDVMLLDTWDQVFVWVGK	[R].FVIEEVPGELMQEDLATDDVMLLDTWDQVFVWVGK.[D]	1xTMTpro [K35]; 1xTMTpro [N-Term]	1xTMTpro [K35]; 1xTMTpro [N-Term]	0.00966809	0.00112253	1	3	3	P06396	P06396 [679-713]			Gelsolin OS=Homo sapiens OX=9606 GN=GSN PE=1 SV=1	GSN	A0A0A0MT01; P06396; A0A0A0MS51	0	4822.42	35	64.6	54.1	75.6	78	78.1	61.3	46.6	62.2	63	55.4	80.5	60.6	45.6	65.3	31.5	4	26.5	30.1	40.4	24.9	29.4	18.9	29.5	32.5	26	26.2	43		High	5.371e-05	0.0006332	5.65
SHALQLNNR	[K].SHALQLNNR.[Q]	1xTMTpro [N-Term]	1xTMTpro [N-Term]	0.0100714	0.00112253	4	11	6	A0A0G2JPR0; P0C0L4; A0A140TA29; P0C0L5	A0A0G2JPR0 [1341-1349]; P0C0L4 [1341-1349]; A0A140TA29 [1341-1349]; P0C0L5 [1341-1349]			C4a anaphylatoxin OS=Homo sapiens OX=9606 GN=C4A PE=1 SV=1;Complement C4-A OS=Homo sapiens OX=9606 GN=C4A PE=1 SV=2;C4a anaphylatoxin OS=Homo sapiens OX=9606 GN=C4B PE=1 SV=1;Complement C4-B OS=Homo sapiens OX=9606 GN=C4B PE=1 SV=2	C4A	F5GXS0; A0A0G2JL54; A0A140TA32; A0A3B3ISA6; A0A0G2JPR0; P0C0L4; A0A140TA29; A0A3B3ISD7; P0C0L5; A0A140TA44; A0A140TA49	0	1356.77	9	8.8	15.5	14.3	17.4	14.5	14.3	14.7	13.2	29	10.6	20.7	16.7	5.9	11.1	74.7	150.8	96.8	143.5	80.7	89.3	75.9	94.5	71.8	121.4	125.3	65.8	134.5	NotUnique	High	5.371e-05	0.0006755	5.69
LSSVTAVDTAVYYCAR	[K].LSSVTAVDTAVYYCAR.[-]	1xCarbamidomethyl [C14]; 1xTMTpro [N-Term]	1xCarbamidomethyl [C14]; 1xTMTpro [N-Term]	0.0100472	0.00112253	1	1	3	A0A0C4DH34	A0A0C4DH34 [102-117]			Immunoglobulin heavy variable 4-28 OS=Homo sapiens OX=9606 GN=IGHV4-28 PE=3 SV=1	IGHV4-28	A0A0C4DH34	0	2080.07	16	219.3	156.2	213.6	256.2	205.9	221.7	324.3	226.3	408.2	151.5	451.1	228	165.8	331.1															High	5.371e-05	0.0006714	5.98
INEGFDLLR	[K].INEGFDLLR.[S]	1xTMTpro [N-Term]	1xTMTpro [N-Term]	0.00930366	0.00112253	1	1	1	P00326	P00326 [356-364]			Alcohol dehydrogenase 1C OS=Homo sapiens OX=9606 GN=ADH1C PE=1 SV=2	ADH1C	P00326	0	1380.78	9															92.8	45.4	120.1	200.4	156.7	132.5	131.4	71.6	150.6	171.2	147.3	1469.3	242.8		High	5.371e-05	0.0005976	7.68
KLNELSFK	[K].KLNELSFK.[T]	2xTMTpro [K1; K8]; 1xTMTpro [N-Term]	2xTMTpro [K1; K8]; 1xTMTpro [N-Term]	0.00897477	0.00112253	1	1	2	P04114	P04114 [2403-2410]			Apolipoprotein B-100 OS=Homo sapiens OX=9606 GN=APOB PE=1 SV=2	APOB	P04114	1	1891.18	8															226.4	269.1	304	915.7	297	252.1	420.2	303.9	319.9	369.6	222.2	153.6	428.4		High	5.371e-05	0.0005635	6.52
FPLTNAIK	[R].FPLTNAIK.[D]	1xTMTpro [K8]; 1xTMTpro [N-Term]	1xTMTpro [K8]; 1xTMTpro [N-Term]	0.0100231	0.00112253	1	2	8	P36222	P36222 [370-377]			Chitinase-3-like protein 1 OS=Homo sapiens OX=9606 GN=CHI3L1 PE=1 SV=2	CHI3L1	H0Y3U8; P36222	0	1511.94	8	20.1	39.4	38.5	32.8	59.5	52.4	44.6	28.9	41.2	35.4	41.8	41.2	51.6	39.8	295.6	129.4	637.1	1004.1	396.8	2136.7	468	1137.4	358.2	3117.3	1258.2	1134.4	1246.5		High	5.371e-05	0.0006698	5.06
AGQLSVK	[R].AGQLSVK.[L]	1xTMTpro [K7]; 1xTMTpro [N-Term]	1xTMTpro [K7]; 1xTMTpro [N-Term]	0.0106451	0.00112253	1	2	8	P07360	P07360 [143-149]			Complement component C8 gamma chain OS=Homo sapiens OX=9606 GN=C8G PE=1 SV=3	C8G	A0A3B3ITY0; P07360	0	1310.83	7	1186.6	1398.2	1004.1	1124	890.8	913.6	1159.8	1113.5	1948.2	769.1	1403	1388	1588.7	1342	986.1	1264.3	864.1	2312.3	973.9	1910.6	597.2	1862.8	1416.2	1582.1	1449.3	742.5	1859.8		High	5.371e-05	0.0007357	8.28
EACVHKILR	[K].EACVHKILR.[Q]	1xCarbamidomethyl [C3]; 1xTMTpro [K6]; 1xTMTpro [N-Term]	1xCarbamidomethyl [C3]; 1xTMTpro [K6]; 1xTMTpro [N-Term]	0.00992713	0.00112253	1	1	1	P02787	P02787 [613-621]			Serotransferrin OS=Homo sapiens OX=9606 GN=TF PE=1 SV=3	TF	P02787	1	1734.03	9	331.1	198.3	426.9	313.4	390.9	267.9	318	313.3	485.7	314.9	440.2	266.3	195.9	342.5															High	5.371e-05	0.000661	7.55
YGTCIYQGR	[R].YGTCIYQGR.[L]	1xCarbamidomethyl [C4]; 1xTMTpro [N-Term]	1xCarbamidomethyl [C4]; 1xTMTpro [N-Term]	0.00957563	0.00112253	1	2	5	P59666	P59666 [80-88]			Neutrophil defensin 3 OS=Homo sapiens OX=9606 GN=DEFA3 PE=1 SV=1	DEFA3	P59665; P59666	0	1421.72	9	100	219.9	62.4	81.4	82.4	141.6	722.5	56.1	273	89	117	138.8	259.3	446.9	660.7	792.1	776.3	2118.6	902.7	1906.3	693.6	528.1	571	1045.6	891.4	678.7	1284.7		High	5.371e-05	0.0006243	6.24
LLELTGPK	[K].LLELTGPK.[S]	1xTMTpro [K8]; 1xTMTpro [N-Term]	1xTMTpro [K8]; 1xTMTpro [N-Term]	0.0101688	0.00112253	1	2	33	P04217	P04217 [107-114]			Alpha-1B-glycoprotein OS=Homo sapiens OX=9606 GN=A1BG PE=1 SV=4	A1BG	P04217; M0R009	0	1478.94	8	5568.5	5688.6	6408.2	6384.1	5926.9	5121.9	4731.6	5063.6	8657.7	3746.3	6891.6	6115.1	3978.9	6043.5	4999.5	7248.3	5346.3	8231.6	6574.1	5454.9	3337.5	2975.8	5294.9	4886.3	4223	3485.6	7331.7		High	5.371e-05	0.0006854	5.95
DGVVLFK	[K].DGVVLFK.[K]	1xTMTpro [K7]; 1xTMTpro [N-Term]	1xTMTpro [K7]; 1xTMTpro [N-Term]	0.0105176	0.00112253	1	5	4	P07237	P07237 [201-207]			Protein disulfide-isomerase OS=Homo sapiens OX=9606 GN=P4HB PE=1 SV=3	P4HB	I3L312; H7BZ94; P07237; I3L3U6; I3L398	0	1385.86	7															170.5	123.4	182.1	331.3	240.6	202.1	219.6	149.1	185.9	317.1	225.6	2295.7	404.2		High	5.371e-05	0.000722	7.73
NNVPCSPK	[R].NNVPCSPK.[V]	1xCarbamidomethyl [C5]; 1xTMTpro [K8]; 1xTMTpro [N-Term]	1xCarbamidomethyl [C5]; 1xTMTpro [K8]; 1xTMTpro [N-Term]	0.0105176	0.00112253	4	9	14	A0A0G2JPR0; P0C0L4; A0A140TA29; P0C0L5	A0A0G2JPR0 [64-71]; P0C0L4 [64-71]; A0A140TA29 [64-71]; P0C0L5 [64-71]			C4a anaphylatoxin OS=Homo sapiens OX=9606 GN=C4A PE=1 SV=1;Complement C4-A OS=Homo sapiens OX=9606 GN=C4A PE=1 SV=2;C4a anaphylatoxin OS=Homo sapiens OX=9606 GN=C4B PE=1 SV=1;Complement C4-B OS=Homo sapiens OX=9606 GN=C4B PE=1 SV=2	C4A	F5GXS0; A0A0G2JL54; A0A140TA32; A0A0G2JPR0; P0C0L4; A0A140TA29; P0C0L5; A0A140TA44; A0A140TA49	0	1523.85	8	490.9	849.2	575.2	582	492	492	637.6	362.3	1230.5	501.3	691.6	817.7	328.4	635.4	897.1	1488.7	1212.4	1368.2	821.3	1110.7	888.1	1245.1	782.6	975.4	1406	412.6	1456.2	NotUnique	High	5.371e-05	0.0007228	5.63
NMVLQTTK	[R].NMVLQTTK.[G]	1xTMTpro [K8]; 1xTMTpro [N-Term]	1xTMTpro [K8]; 1xTMTpro [N-Term]	0.00919268	0.00112253	1	2	2	Q9Y6R7	Q9Y6R7 [4951-4958]			IgGFc-binding protein OS=Homo sapiens OX=9606 GN=FCGBP PE=1 SV=3	FCGBP	Q9Y6R7; A0A087WXI2	0	1542.92	8															262.7	242.8	240.3	387.8	253.6	357.2	312.2	225.9	224.4	961.2	510.2	292.7	455.4		High	5.371e-05	0.0005857	7.93
QLSFEEFIMLMAR	[K].QLSFEEFIMLMAR.[L]	1xTMTpro [N-Term]	1xTMTpro [N-Term]	0.00976147	0.00112253	1	1	3	P06702	P06702 [73-85]			Protein S100-A9 OS=Homo sapiens OX=9606 GN=S100A9 PE=1 SV=1	S100A9	P06702	0	2066.04	13	11.1	6.7	15	12.7	10.5	12.5	15.2	18.2	20.2	22.9	17.6	14.9	18.6	15.3	34.3	9.8	37.2	290.3	36.7	62	24.9	28.4	31.5	49.5	39.3	150.7	64.6		High	5.371e-05	0.0006441	6.81
ELENALK	[K].ELENALK.[NA]	1xTMTpro [K7]; 1xTMTpro [N-Term]	1xTMTpro [K7]; 1xTMTpro [N-Term]	0.0109315	0.00112253	2	4	8	A0A0D9SEN1; P10643	A0A0D9SEN1 [492-498]; P10643 [355-361]			Prolyl endopeptidase FAP OS=Homo sapiens OX=9606 GN=FAP PE=1 SV=1;Complement component C7 OS=Homo sapiens OX=9606 GN=C7 PE=1 SV=2	FAP	A0A0D9SEN1; P10643; Q12884; B4DLR2	0	1424.86	7	196.2	345.5	326.2	404.1	262.5	425.5	479.6	332.6	607.5	371.6	337.4	532.5	401.4	441.1	579	548.9	500.2	696.8	623.5	755.9	1921.5	384.7	541.8	638.3	739.7	489.9	929.4	NotUnique	High	5.371e-05	0.0007663	7.66
CAPGYYGNPSQGQPCQR	[R].CAPGYYGNPSQGQPCQR.[D]	2xCarbamidomethyl [C1; C15]; 1xTMTpro [N-Term]	2xCarbamidomethyl [C1; C15]; 1xTMTpro [N-Term]	0.00906129	0.00112253	1	2	1	P98160	P98160 [1249-1265]			Basement membrane-specific heparan sulfate proteoglycan core protein OS=Homo sapiens OX=9606 GN=HSPG2 PE=1 SV=4	HSPG2	P98160; H0Y5A9	0	2404.06	17															98.7	128.5	179	181.5	119.3	84.9	150.4	79.2	105.9	238.5	129.8	1084.1	256.6		High	5.371e-05	0.0005738	6.91
VPQTDMTFR	[R].VPQTDMTFR.[H]	1xTMTpro [N-Term]	1xTMTpro [N-Term]	0.00897477	0.00112253	1	1	6	P04114	P04114 [1216-1224]			Apolipoprotein B-100 OS=Homo sapiens OX=9606 GN=APOB PE=1 SV=2	APOB	P04114	0	1398.74	9	418	386.9	297	283.9	345.9	127.5	412.2	277.8	368	181.1	239.3	260.8	163.3	315.8	718.9	783.8	743	1281.9	792.9	341.4	590.3	494.2	705.1	768.1	368.4	323.2	921.9		High	5.371e-05	0.0005638	6.97
MNDILNHK	[R-].MNDILNHK.[M]	1xTMTpro [K8]; 1xTMTpro [N-Term]	1xTMTpro [K8]; 1xTMTpro [N-Term]	0.00971466	0.00112253	1	4	2	Q13867	Q13867 [177-184]			Bleomycin hydrolase OS=Homo sapiens OX=9606 GN=BLMH PE=1 SV=1	BLMH	J3KSD8; K7ESE8; Q13867; K7ES02	0	1592.91	8															171.3	213.6	165.1	322.1	209.7	307.4	163.6	127.9	164	174.4	204	341.3	264.2		High	5.371e-05	0.0006376	6.45
LGADMEDVCGR	[R].LGADMEDVCGR.[L]	1xCarbamidomethyl [C9]; 1xTMTpro [N-Term]	1xCarbamidomethyl [C9]; 1xTMTpro [N-Term]	0.011091	0.00112253	1	4	19	P02649	P02649 [122-132]			Apolipoprotein E OS=Homo sapiens OX=9606 GN=APOE PE=1 SV=1	APOE	E7ERP7; H0Y7L5; E9PEV4; P02649	0	1673.76	11	747.4	877.5	856.6	893.2	985.2	625.4	960.3	667.4	378.8	1201	1714.1	1397.7	665	957.9	681.1	1226.1	799.8	2582.9	1018.1	746	928.6	1123	1005.8	1066.9	824.9	697.2	1453		High	5.371e-05	0.0007845	7.75
EVEMDAVGK	[R].EVEMDAVGK.[D]	1xTMTpro [K9]; 1xTMTpro [N-Term]	1xTMTpro [K9]; 1xTMTpro [N-Term]	0.00882536	0.00112253	1	1	2	P31327	P31327 [1175-1183]			Carbamoyl-phosphate synthase [ammonia], mitochondrial OS=Homo sapiens OX=9606 GN=CPS1 PE=1 SV=2	CPS1	P31327	0	1732.91	9															83.1	166.4	127.2	115.9	93.3	157.4	232.3	137	90.1	128.5	97.4	1001.3	207.1		High	5.371e-05	0.0005496	8.95
DIYVDLDMK	[K].DIYVDLDMK.[G]	1xTMTpro [K9]; 1xTMTpro [N-Term]	1xTMTpro [K9]; 1xTMTpro [N-Term]	0.00969134	0.00112253	1	2	2	P03951	P03951 [113-121]			Coagulation factor XI OS=Homo sapiens OX=9606 GN=F11 PE=1 SV=1	F11	P03951; D6RB32	0	1719.95	9	238.7	197.1	306	258.2	280.5	175.5	395	247.6	359.8	143.2	298.5	258.1	130.6	277.7															High	5.371e-05	0.0006363	5.62
LCTPLLPK	[R].LCTPLLPK.[Y]	1xCarbamidomethyl [C2]; 1xTMTpro [K8]; 1xTMTpro [N-Term]	1xCarbamidomethyl [C2]; 1xTMTpro [K8]; 1xTMTpro [N-Term]	0.0111179	0.00112253	1	2	8	P27918	P27918 [406-413]			Properdin OS=Homo sapiens OX=9606 GN=CFP PE=1 SV=2	CFP	E9PAQ1; P27918	0	1549.96	8	153.4	79	218	167.5	187.9	104.1	101.2	138.3	228.4	45.7	205.1	130.3	80.9	154.7	618.2	658.6	582	979.4	840.7	1477.3	578.9	519.7	731.7	690	932.9	431.6	1073.2		High	5.371e-05	0.000788	4.67
IGFPWSEIR	[K].IGFPWSEIR.[N]	1xTMTpro [N-Term]	1xTMTpro [N-Term]	0.00928135	0.00112253	2	6	6	P26038; P15311	P26038 [238-246]; P15311 [238-246]			Moesin OS=Homo sapiens OX=9606 GN=MSN PE=1 SV=3;Ezrin OS=Homo sapiens OX=9606 GN=EZR PE=1 SV=4	MSN	A0A2R8Y5S7; P35241; P26038; P15311; A0A2R8Y7M3; E7EQR4	0	1408.79	9	69.3	117.5	98.2	123.4	74	63.1	134	84.7	121	199.4	106.2	140.3	531.8	221.8	107.2	15.6	195.6	227	145.5	242.6	124.3	93.3	156	170.8	150.7	1203.9	270.4	NotUnique	High	5.371e-05	0.0005935	7.16
SSGAFWK	[R].SSGAFWK.[Y]	1xTMTpro [K7]; 1xTMTpro [N-Term]	1xTMTpro [K7]; 1xTMTpro [N-Term]	0.0100231	0.00112253	1	2	24	P25311	P25311 [130-136]			Zinc-alpha-2-glycoprotein OS=Homo sapiens OX=9606 GN=AZGP1 PE=1 SV=2	AZGP1	P25311; C9JEV0	0	1390.8	7	1405.6	2237.5	1972.1	1890.1	1853.5	1418.2	2132.1	1153.2	1811.5	974.3	1867.4	3440.2	1785.1	2230.8	1697	3362.7	1863.3	5879.9	2204.8	3047	1251.6	1609.6	1957.8	2464.2	2480.4	1539.5	3333.2		High	5.371e-05	0.0006689	8.63
YDVDTQMWTILK	[R].YDVDTQMWTILK.[D]	1xTMTpro [K12]; 1xTMTpro [N-Term]	1xTMTpro [K12]; 1xTMTpro [N-Term]	0.00985578	0.00112253	1	1	6	O75882	O75882 [537-548]			Attractin OS=Homo sapiens OX=9606 GN=ATRN PE=1 SV=2	ATRN	O75882	0	2268.19	12	122	93.1	133.6	100.9	148.2	96.7	136.2	126.1	180.8	95.8	130.4	96.3	82.7	136.3	388.9	60.9	319.3	340.1	441.5	265	344.8	151.7	446.5	298.9	405.7	291.5	532.3		High	5.371e-05	0.0006526	7.15
NGITCQK	[K].NGITCQK.[W]	1xCarbamidomethyl [C5]; 1xTMTpro [K7]; 1xTMTpro [N-Term]	1xCarbamidomethyl [C5]; 1xTMTpro [K7]; 1xTMTpro [N-Term]	0.010543	0.00112253	1	3	1	P00747	P00747 [120-126]			Plasminogen OS=Homo sapiens OX=9606 GN=PLG PE=1 SV=2	PLG	Q5TEH5; A6PVI2; P00747	0	1428.81	7															95.9	1007.9	99	502.7	138.3	156.9	47.6	94.5	120.2	104.9	103.8	63.2	237		High	5.371e-05	0.0007253	7.44
LGHLLHIR	[R].LGHLLHIR.[D]	1xTMTpro [N-Term]	1xTMTpro [N-Term]	0.0092591	0.00112253	1	1	5	P80108	P80108 [608-615]			Phosphatidylinositol-glycan-specific phospholipase D OS=Homo sapiens OX=9606 GN=GPLD1 PE=1 SV=3	GPLD1	P80108	0	1262.8	8	513	152.4	527.4	375.4	544.9	246.9	199.7	391.5	304.7	105.1	467.5	209.8	153	314.9	302.3	550.1	400.3	233.8	505.5	262.3	116.7	141.9	425.1	120.5	183.2	248.2	463.2		High	5.371e-05	0.0005923	5.17
EGIVEYPR	[R].EGIVEYPR.[C]	1xTMTpro [N-Term]	1xTMTpro [N-Term]	0.00891043	0.00112253	2	3	1	Q02985; Q92496	Q02985 [321-328]; Q92496 [569-576]			Complement factor H-related protein 3 OS=Homo sapiens OX=9606 GN=CFHR3 PE=1 SV=2;Complement factor H-related protein 4 OS=Homo sapiens OX=9606 GN=CFHR4 PE=1 SV=3	CFHR3	Q02985; A0A0C4DH21; Q92496	0	1266.7	8	117.4	110.9	179.6	147.5	108.3	162.1	161.7	159.2	255.2	195.2	166.8	283.9	83	242.4														NotUnique	High	5.371e-05	0.0005574	7.89
GVVVATGDRTVMGR	[R].GVVVATGDRTVMGR.[I]	1xTMTpro [N-Term]	1xTMTpro [N-Term]	0.00999901	0.00112253	1	5	1	M0R116	M0R116 [216-229]			Sodium/potassium-transporting ATPase subunit alpha OS=Homo sapiens OX=9606 GN=ATP1A3 PE=1 SV=1	ATP1A3	A0A0A0MT26; M0R116; M0QXF2; P13637; A0A2R8YEY8	1	1869	14	63.5	74.7	85.7	91.3	86.2	78.8	84.1	85.4	102	93.9	82.6	80.3	77	98.2															High	5.371e-05	0.0006685	9.22
EGEEKPPLSAETQWK	[R].EGEEKPPLSAETQWK.[D]	2xTMTpro [K5; K15]; 1xTMTpro [N-Term]	2xTMTpro [K5; K15]; 1xTMTpro [N-Term]	0.00897477	0.00112253	1	3	1	Q9UI17	Q9UI17 [33-47]			Dimethylglycine dehydrogenase, mitochondrial OS=Homo sapiens OX=9606 GN=DMGDH PE=1 SV=2	DMGDH	E5RK15; E5RG50; Q9UI17	0	2641.47	15																												NoQuanValues	High	5.371e-05	0.0005649	4.8
VLLPEYGGTK	[K].VLLPEYGGTK.[V]	1xTMTpro [K10]; 1xTMTpro [N-Term]	1xTMTpro [K10]; 1xTMTpro [N-Term]	0.00908306	0.00112253	1	3	4	B8ZZL8	B8ZZL8 [71-80]			10 kDa heat shock protein, mitochondrial OS=Homo sapiens OX=9606 GN=HSPE1 PE=1 SV=1	HSPE1	B8ZZ54; B8ZZL8; P61604	0	1685.01	10	37.1	39.2	51.9	34.2	42.9	28.3	34.5	44.2	54	26.7	45.8	26.8	77.2	96.7	87	24.6	75.4	96.8	90.7	61.6	71.5	54.8	82.7	90.6	105	555.5	141.9		High	5.371e-05	0.0005742	5.54
QVFLYPEK	[K].QVFLYPEK.[D]	1xTMTpro [K8]; 1xTMTpro [N-Term]	1xTMTpro [K8]; 1xTMTpro [N-Term]	0.0106708	0.00112253	1	2	31	P04114	P04114 [140-147]			Apolipoprotein B-100 OS=Homo sapiens OX=9606 GN=APOB PE=1 SV=2	APOB	A8MUN2; P04114	0	1631.97	8	2690.3	2337.2	1362.8	1697.4	1758.1	853.8	2618.9	1713.4	1872.5	1057.5	1543.4	1715	1067.7	2418.4	1030.5	1350.7	1235.4	2026.3	1307.8	695.8	998.3	809.3	1186	1272.8	924.6	605.6	1769.3		High	5.371e-05	0.0007384	6.11
IFNTNNLWISLAAVK	[K].IFNTNNLWISLAAVK.[R]	1xTMTpro [K15]; 1xTMTpro [N-Term]	1xTMTpro [K15]; 1xTMTpro [N-Term]	0.00978496	0.00112253	1	4	2	E7EUC7	E7EUC7 [335-349]			UTP--glucose-1-phosphate uridylyltransferase OS=Homo sapiens OX=9606 GN=UGP2 PE=1 SV=1	UGP2	E7EUC7; Q16851; A0A7I2YQ74; A0A087WYS1	0	2312.36	15	13.8	12	21.7	16.7	19.8	11.9	16.6	16.9	19.5	13.3	20	11.4	34.5	14															High	5.371e-05	0.0006444	4.59
SWTDADLACQK	[K].SWTDADLACQK.[R-]	1xCarbamidomethyl [C9]; 1xTMTpro [K11]; 1xTMTpro [N-Term]	1xCarbamidomethyl [C9]; 1xTMTpro [K11]; 1xTMTpro [N-Term]	0.00999901	0.00112253	1	2	1	Q06141	Q06141 [60-70]			Regenerating islet-derived protein 3-alpha OS=Homo sapiens OX=9606 GN=REG3A PE=1 SV=1	REG3A	Q06141; A0A669KAZ1	0	1902.99	11	78.3	168.8	62.9	75.5	58.1	42.7	275.1	45.3	82.2	27.4	49.3	46.4	43.3	71.2															High	5.371e-05	0.0006679	5.4
VPDEHMIPIENLMNPR	[K].VPDEHMIPIENLMNPR.[A]	1xTMTpro [N-Term]	1xTMTpro [N-Term]	0.0107224	0.00112253	1	1	1	Q07954	Q07954 [547-562]			Prolow-density lipoprotein receptor-related protein 1 OS=Homo sapiens OX=9606 GN=LRP1 PE=1 SV=2	LRP1	Q07954	0	2209.14	16	54.4	27.5	81.6	41.7	55.1	34.1	46.7	49.9	61.8	79.8	80.4	42.1	45	37.2															High	5.371e-05	0.0007438	7.48
LESLLEEK	[K].LESLLEEK.[I]	1xTMTpro [K8]; 1xTMTpro [N-Term]	1xTMTpro [K8]; 1xTMTpro [N-Term]	0.0106966	0.00112253	1	1	3	Q9Y5C1	Q9Y5C1 [124-131]			Angiopoietin-related protein 3 OS=Homo sapiens OX=9606 GN=ANGPTL3 PE=1 SV=1	ANGPTL3	Q9Y5C1	0	1568.94	8	64.5	116	86.7	83.5	81.4	135.4	153.7	89.3	316	106.9	94.1	168.6	135.1	114.4	265.1	289.5	257.1	843.7	376.9	349.4	254.2	366.8	250.9	432.8	297	262.8	464.8		High	5.371e-05	0.0007409	5.98
QDSQLQK	[K].QDSQLQK.[A]	1xTMTpro [K7]; 1xTMTpro [N-Term]	1xTMTpro [K7]; 1xTMTpro [N-Term]	0.011011	0.00112253	1	2	3	P25311	P25311 [85-91]			Zinc-alpha-2-glycoprotein OS=Homo sapiens OX=9606 GN=AZGP1 PE=1 SV=2	AZGP1	P25311; C9JEV0	0	1454.85	7	750.9	1133.3	632.8	805.5	1196	622	918.3	662.9	621.4	480.6	707.6	1525.4	617.3	1001.3	61.2	216.9	77.6	137.4	69.6	67.2	50.8	47	71.8	76.4	75.7	51.1	96.4		High	5.371e-05	0.0007773	6.6
IEAELQDICNDVLELLDK	[K].IEAELQDICNDVLELLDK.[Y]	1xCarbamidomethyl [C9]; 1xTMTpro [K18]; 1xTMTpro [N-Term]	1xCarbamidomethyl [C9]; 1xTMTpro [K18]; 1xTMTpro [N-Term]	0.0109579	0.00112253	1	1	1	P31946	P31946 [88-105]			14-3-3 protein beta/alpha OS=Homo sapiens OX=9606 GN=YWHAB PE=1 SV=3	YWHAB	P31946	0	2738.48	18															27.9	5	29.3	46.5	37.7	33.6	33.4	27.8	34.9	46.2	28.9	93.9	47.6		High	5.371e-05	0.0007702	5.9
QCQDLGAFTESMVVF	[K].QCQDLGAFTESMVVF.[-]	1xCarbamidomethyl [C2]; 1xTMTpro [N-Term]	1xCarbamidomethyl [C2]; 1xTMTpro [N-Term]	0.010543	0.00112253	1	1	3	M0R0Q9	M0R0Q9 [87-101]			Complement C3 (Fragment) OS=Homo sapiens OX=9606 GN=C3 PE=1 SV=1	C3	M0R0Q9	0	2035.98	15	23.4	20.9	24.6	28	22.6	12.1	17.4	32.7	29.1	21.5	33.5	17.7	61.1	22.1	52.3	10.2	48	69.4	62.4	49.2	62.5	36.7	55.1	56	49.4	87.3	65.6		High	5.371e-05	0.0007247	5.22
VADFLSWCR	[R].VADFLSWCR.[Q]	1xCarbamidomethyl [C8]; 1xTMTpro [N-Term]	1xCarbamidomethyl [C8]; 1xTMTpro [N-Term]	0.00957563	0.00112253	1	3	1	H0Y984	H0Y984 [33-41]			ADP-ribosyl cyclase/cyclic ADP-ribose hydrolase (Fragment) OS=Homo sapiens OX=9606 GN=BST1 PE=1 SV=1	BST1	H0Y984; Q10588; A6NC48	0	1457.75	9	81.4	73	80.1	74.8	96.7	60.9	69	68	77.7	42.4	92	66.6	96.9	76															High	5.371e-05	0.0006245	6.39
LDTEDKLR	[K].LDTEDKLR.[A]	1xTMTpro [K6]; 1xTMTpro [N-Term]	1xTMTpro [K6]; 1xTMTpro [N-Term]	0.010292	0.00112253	1	1	2	P01019	P01019 [95-102]			Angiotensinogen OS=Homo sapiens OX=9606 GN=AGT PE=1 SV=1	AGT	P01019	1	1597.94	8															392.4	153.9	528.1	438.5	504.5	1094.8	253.9	804.6	500.3	339.1	516.3	458	714		High	5.371e-05	0.0006986	8.87
QGALELIK	[R].QGALELIK.[K]	1xTMTpro [K8]; 1xTMTpro [N-Term]	1xTMTpro [K8]; 1xTMTpro [N-Term]	0.0103666	0.00112253	1	1	38	P01024	P01024 [1043-1050]			Complement C3 OS=Homo sapiens OX=9606 GN=C3 PE=1 SV=2	C3	P01024	0	1479.94	8	2936.2	4066.8	3246.9	2978.3	3507.6	2518.5	3740.5	2557.9	3439.7	1948.7	3367.5	3408.3	1453	3060.9	3177.4	1911	3506	3374	3867.3	2211.8	1949.4	1980.8	2891.3	2493.9	2960.6	2163.5	4826.1		High	5.371e-05	0.0007063	6.16
TSQCTLK	[K].TSQCTLK.[E]	1xCarbamidomethyl [C4]; 1xTMTpro [K7]; 1xTMTpro [N-Term]	1xCarbamidomethyl [C4]; 1xTMTpro [K7]; 1xTMTpro [N-Term]	0.0102425	0.00112253	1	3	2	P04114	P04114 [94-100]			Apolipoprotein B-100 OS=Homo sapiens OX=9606 GN=APOB PE=1 SV=2	APOB	A0A669KB70; A8MUN2; P04114	0	1445.83	7															198.4	793.5	193.2	810.7	209	212.9	187.9	248.2	145.9	192.7	118.4	92.1	321.8		High	5.371e-05	0.0006926	7.39
GSQTVSYTR	[R].GSQTVSYTR.[A]	1xTMTpro [N-Term]	1xTMTpro [N-Term]	0.00886779	0.00112253	1	2	3	Q9Y6R7	Q9Y6R7 [913-921]			IgGFc-binding protein OS=Homo sapiens OX=9606 GN=FCGBP PE=1 SV=3	FCGBP	Q9Y6R7; A0A087WXI2	0	1302.7	9															47.2	118.6	55	135.8	62.6	214.5	102.6	88.1	53.4	777.7	221	105.4	198.5		High	5.371e-05	0.0005545	6.1
VNDAQEYR	[R].VNDAQEYR.[R]	1xTMTpro [N-Term]	1xTMTpro [N-Term]	0.00964489	0.00112253	1	4	1	Q9UGM5	Q9UGM5 [67-74]			Fetuin-B OS=Homo sapiens OX=9606 GN=FETUB PE=1 SV=2	FETUB	E9PG08; F8WEP7; F8WAW1; Q9UGM5	0	1298.67	8															127.1	278.8	175.6	198.1	111.1	112.2	61.1	52.8	265.3	109.5	78.1	90.3	242.2		High	5.371e-05	0.0006301	6.11
NYPATFWVNPQFK	[R].NYPATFWVNPQFK.[I]	1xTMTpro [K13]; 1xTMTpro [N-Term]	1xTMTpro [K13]; 1xTMTpro [N-Term]	0.0106451	0.00112253	1	1	1	P07384	P07384 [386-398]			Calpain-1 catalytic subunit OS=Homo sapiens OX=9606 GN=CAPN1 PE=1 SV=1	CAPN1	P07384	0	2220.21	13															60.8	8.8	65.7	99.6	82.3	79.4	80.8	46.9	63.7	52.4	74.9	92.5	80.1		High	5.371e-05	0.0007358	6.41
LGMSGAVLLER	[K].LGMSGAVLLER.[E]	1xTMTpro [N-Term]	1xTMTpro [N-Term]	0.0101688	0.00112253	1	3	1	Q9UL12	Q9UL12 [88-98]			Sarcosine dehydrogenase, mitochondrial OS=Homo sapiens OX=9606 GN=SARDH PE=1 SV=1	SARDH	Q9UL10; Q5SYV1; Q9UL12	0	1449.84	11															37.6	5.9	28.7	40.7	43.9	36.2	41.2	20.4	53.1	41.1	39.3	374.8	67.8		High	5.371e-05	0.0006858	6.27
GVASLFAGR	[R].GVASLFAGR.[S]	1xTMTpro [N-Term]	1xTMTpro [N-Term]	0.0109844	0.00112253	1	3	3	Q9NQ79	Q9NQ79 [170-178]			Cartilage acidic protein 1 OS=Homo sapiens OX=9606 GN=CRTAC1 PE=1 SV=2	CRTAC1	Q9NQ79; Q5T4F6; A0A0C4DFP6	0	1181.7	9	397.9	195.2	550	683	491.3	512.1	183.2	451.5	649.8	180	627.1	179.9	285.9	438.6	207	170.1	198.6	153.8	255.5	99.4	127.7	108.6	331.1	158.2	227.2	120.3	237.2		High	5.371e-05	0.0007744	6.23
LEGQMGEDGNSIK	[K].LEGQMGEDGNSIK.[V]	1xTMTpro [K13]; 1xTMTpro [N-Term]	1xTMTpro [K13]; 1xTMTpro [N-Term]	0.00976147	0.00112253	1	12	2	H7BYX6	H7BYX6 [606-618]			Neural cell adhesion molecule 1 OS=Homo sapiens OX=9606 GN=NCAM1 PE=1 SV=2	NCAM1	A0A087WTF6; A0A0D9SF98; A0A087WWJ5; A0A087WX77; A0A087WTE4; A0A087WZS4; A0A087WWD4; A0A087WV75; H7BYX6; A0A087WVU1; A0A087X1V2; P13591	0	1986.05	13															140.8	167.1	143.2	137.8	163.5	193.4	165.9	124.8	156.1	179.6	381.5	113.6	250.1		High	5.371e-05	0.0006422	6.6
DLSSVQTLLTK	[R].DLSSVQTLLTK.[Q]	1xTMTpro [K11]; 1xTMTpro [N-Term]	1xTMTpro [K11]; 1xTMTpro [N-Term]	0.0104167	0.00112253	1	3	1	A0A0D9SF54	A0A0D9SF54 [1992-2002]			Spectrin alpha chain, non-erythrocytic 1 OS=Homo sapiens OX=9606 GN=SPTAN1 PE=1 SV=1	SPTAN1	A0A0D9SF54; A0A0D9SGF6; Q13813	0	1813.09	11	85.7	116.3	202	123.9	189.5	101.6	143	96.5	133.3	77.1	204.2	92.8	158.7	103															High	5.371e-05	0.0007128	5.74
ELMGPWNK	[K].ELMGPWNK.[D]	1xTMTpro [K8]; 1xTMTpro [N-Term]	1xTMTpro [K8]; 1xTMTpro [N-Term]	0.00973803	0.00112253	1	1	1	P05121	P05121 [104-111]			Plasminogen activator inhibitor 1 OS=Homo sapiens OX=9606 GN=SERPINE1 PE=1 SV=1	SERPINE1	P05121	0	1582.89	8	44.9	50.1	44.2	44.6	44.7	51	160	48.9	58.3	416.2	65.2	64.8	123.5	93.8															High	5.371e-05	0.0006398	6.9
GSNTELTVR	[K].GSNTELTVR.[N]	1xTMTpro [N-Term]	1xTMTpro [N-Term]	0.00964489	0.00112253	1	2	1	H9KV31	H9KV31 [243-251]			Neural cell adhesion molecule 2 OS=Homo sapiens OX=9606 GN=NCAM2 PE=1 SV=2	NCAM2	H9KV31; O15394	0	1280.71	9															193.2	265.6	206.1	222.2	194.1	208.3	334.7	132.1	207.5	235.6	228.5	182.8	311.5		High	5.371e-05	0.0006306	5.64
STDLPGLK	[R].STDLPGLK.[A]	1xTMTpro [K8]; 1xTMTpro [N-Term]	1xTMTpro [K8]; 1xTMTpro [N-Term]	0.0102425	0.00112253	2	3	2	J3QSU6; P24821	J3QSU6 [1219-1226]; P24821 [1219-1226]			Tenascin OS=Homo sapiens OX=9606 GN=TNC PE=1 SV=1;Tenascin OS=Homo sapiens OX=9606 GN=TNC PE=1 SV=3	TNC	J3QSU6; P24821; E9PC84	0	1438.88	8															150.2	139.3	172.9	431.1	190.8	212.9	284.7	187.4	148.4	428.9	286.6	348.2	313	NotUnique	High	5.371e-05	0.0006918	8.69
GSGVPDRFSGSSSGADR	[K].GSGVPDRFSGSSSGADR.[Y]	1xTMTpro [N-Term]	1xTMTpro [N-Term]	0.00928135	0.00112253	1	1	2	A0A075B6I1	A0A075B6I1 [80-96]			Immunoglobulin lambda variable 4-60 OS=Homo sapiens OX=9606 GN=IGLV4-60 PE=3 SV=1	IGLV4-60	A0A075B6I1	1	1942.95	17	47.9	40.6	72.5	49.7	59.2	41.1	86.2	49.3	110	31.2	88	62.8	70.3	75	29.7	202.7	37	105.9	35.2	47.4	43.1	25.1	104.2	57.9	77.2	20.1	100.5		High	5.371e-05	0.000595	7.58
YGLLVGGAASHR	[K].YGLLVGGAASHR.[Y]	1xTMTpro [N-Term]	1xTMTpro [N-Term]	0.00923691	0.00112253	1	1	1	Q15274	Q15274 [150-161]			Nicotinate-nucleotide pyrophosphorylase [carboxylating] OS=Homo sapiens OX=9606 GN=QPRT PE=1 SV=3	QPRT	Q15274	0	1504.86	12																												NoQuanValues	High	5.371e-05	0.0005907	7.11
NTLYLQMNNLR	[K].NTLYLQMNNLR.[A]	1xTMTpro [N-Term]	1xTMTpro [N-Term]	0.00943864	0.00112253	1	1	3	A0A0C4DH36	A0A0C4DH36 [94-104]			Probable non-functional immunoglobulin heavy variable 3-38 OS=Homo sapiens OX=9606 GN=IGHV3-38 PE=1 SV=1	IGHV3-38	A0A0C4DH36	0	1830.95	11	133	129.3	225.6	212	258.6	233.4	148.1	162.1	221.1	112	360.2	155.5	142.1	292.8	353.8	140	331	385.4	1114.4	293.6	382.2	121.6	437.6	299.5	432.9	183.2	558.7		High	5.371e-05	0.000611	8.08
EQQCVIMAENR	[K].EQQCVIMAENR.[K]	1xCarbamidomethyl [C4]; 1xTMTpro [N-Term]	1xCarbamidomethyl [C4]; 1xTMTpro [N-Term]	0.0106708	0.00112253	1	4	20	P00747	P00747 [70-80]			Plasminogen OS=Homo sapiens OX=9606 GN=PLG PE=1 SV=2	PLG	Q5TEH5; A6PVI2; Q02325; P00747	0	1828.87	11	51.7	101.3	81.1	83.5	66.5	49.4	136.1	72.7	89.3	46.5	69.3	67.1	32.9	69.9	1829.4	2791.5	2341.2	2414.1	2341.2	1309.3	1228.4	861.6	1493.2	1296.8	1162.6	1284.1	2429.1		High	5.371e-05	0.0007384	6.24
QLEQVIAK	[K].QLEQVIAK.[D]	1xTMTpro [K8]; 1xTMTpro [N-Term]	1xTMTpro [K8]; 1xTMTpro [N-Term]	0.00886779	0.00112253	1	2	40	P02671	P02671 [203-210]			Fibrinogen alpha chain OS=Homo sapiens OX=9606 GN=FGA PE=1 SV=2	FGA	P02671; A0A087WUA0	0	1536.96	8	2777.2	5371.6	4234.8	3220.6	3526.1	4973	11057.1	3095.6	8302.6	2793.9	5356.2	5205	9853.9	5581.1	3289.2	5814.2	7900.7	6697.1	3744.5	4326.2	3570.6	4039.8	3164	9655.3	5618.7	2599.5	7554.8		High	5.371e-05	0.0005542	5.93
EIQGHQPRIDDIFER	[K].EIQGHQPRIDDIFER.[S]	1xTMTpro [N-Term]	1xTMTpro [N-Term]	0.00893182	0.00112253	1	2	1	Q01082	Q01082 [1533-1547]			Spectrin beta chain, non-erythrocytic 1 OS=Homo sapiens OX=9606 GN=SPTBN1 PE=1 SV=2	SPTBN1	Q01082; A0A087WUZ3	1	2157.14	15	62.6	61.5	87.2	77.5	79.4	55.7	73.9	70.5	92.9	50.6	93.6	77	59.7	66.3															High	5.371e-05	0.0005597	6.62
AISGGSIQIENGYFVHYFAPEGLTTMPK	[R].AISGGSIQIENGYFVHYFAPEGLTTMPK.[N]	1xTMTpro [K28]; 1xTMTpro [N-Term]	1xTMTpro [K28]; 1xTMTpro [N-Term]	0.0101444	0.00112253	1	3	1	Q14624	Q14624 [246-273]			Inter-alpha-trypsin inhibitor heavy chain H4 OS=Homo sapiens OX=9606 GN=ITIH4 PE=1 SV=4	ITIH4	H7C0L5; B7ZKJ8; Q14624	0	3782.94	28																												NoQuanValues	High	5.371e-05	0.0006832	6.71
TTPFLQLNEIR	[R].TTPFLQLNEIR.[N]	1xTMTpro [N-Term]	1xTMTpro [N-Term]	0.00939342	0.00112253	1	1	1	Q9Y5C1	Q9Y5C1 [225-235]			Angiopoietin-related protein 3 OS=Homo sapiens OX=9606 GN=ANGPTL3 PE=1 SV=1	ANGPTL3	Q9Y5C1	0	1635.94	11	69.3	65	76.4	87.3	90.2	57.9	170.9	93.2	104.1	46.3	81	72.4	55.1	76.6															High	5.371e-05	0.0006049	7.94
RAPFDLFENRK	[R].RAPFDLFENRK.[K]	1xTMTpro [K11]; 1xTMTpro [N-Term]	1xTMTpro [K11]; 1xTMTpro [N-Term]	0.00943864	0.00112253	1	1	1	P07900	P07900 [346-356]			Heat shock protein HSP 90-alpha OS=Homo sapiens OX=9606 GN=HSP90AA1 PE=1 SV=5	HSP90AA1	P07900	2	2001.15	11															43.4	27.4	119.2	147.1	69.3	359.6	73.6	68.8	50.8	115.1	85.3	1000.1	222.4		High	5.371e-05	0.0006113	9.04
FAGHNFRNPSVL	[R].FAGHNFRNPSVL.[-]	1xTMTpro [N-Term]	1xTMTpro [N-Term]	0.0101934	0.00112253	1	2	1	P09104	P09104 [423-434]			Gamma-enolase OS=Homo sapiens OX=9606 GN=ENO2 PE=1 SV=3	ENO2	F5H0C8; P09104	1	1662.9	12	84	70.3	107	127.3	125.9	91.7	81.8	107.1	108.9	76.5	151.8	91.8	77.5	111.8															High	5.371e-05	0.0006881	8.82
LHTEAQIQEEGTVVELTGRQSSEITR	[K].LHTEAQIQEEGTVVELTGRQSSEITR.[T]	1xTMTpro [N-Term]	1xTMTpro [N-Term]	0.00934843	0.00112253	1	1	5	P01023	P01023 [320-345]			Alpha-2-macroglobulin OS=Homo sapiens OX=9606 GN=A2M PE=1 SV=3	A2M	P01023	1	3215.68	26	12.4	16.6	17.3	16.4	13.2	10.4	12.5	18.1	15.4	9.1	20.6	15.9	8.8	17.9	302.8	55.6	220.7	176.3	386.8	187	243.8	105.3	350.4	153.8	200.7	270.5	268.6		High	5.371e-05	0.0006014	6.19
DLAACIK	[K].DLAACIK.[G]	1xCarbamidomethyl [C5]; 1xTMTpro [K7]; 1xTMTpro [N-Term]	1xCarbamidomethyl [C5]; 1xTMTpro [K7]; 1xTMTpro [N-Term]	0.0107743	0.00112253	1	1	2	O75874	O75874 [375-381]			Isocitrate dehydrogenase [NADP] cytoplasmic OS=Homo sapiens OX=9606 GN=IDH1 PE=1 SV=2	IDH1	O75874	0	1398.83	7															120.9	82.6	149.1	248.6	174.5	129.8	152.5	101.6	150.1	173.3	201.3	2544.9	386.8		High	5.371e-05	0.0007487	7.9
LKCASLQK	[R].LKCASLQK.[F]	1xCarbamidomethyl [C3]; 2xTMTpro [K2; K8]; 1xTMTpro [N-Term]	1xCarbamidomethyl [C3]; 2xTMTpro [K2; K8]; 1xTMTpro [N-Term]	0.01012	0.00112253	1	5	4	A0A0C4DGB6	A0A0C4DGB6 [222-229]			Albumin OS=Homo sapiens OX=9606 GN=ALB PE=1 SV=1	ALB	P02768; A0A0C4DGB6; H0YA55; D6RHD5; B7WNR0	1	1860.16	8															93.7	76.2	149	247.9	246.2	169.5	1571.2	92.2	315.9	180.9	294.3	212.6	315.4		High	5.371e-05	0.0006791	7.29
GMVAAWSQR	[K].GMVAAWSQR.[L]	1xTMTpro [N-Term]	1xTMTpro [N-Term]	0.00999901	0.00112253	1	2	1	Q5TD07	Q5TD07 [165-173]			Ribosyldihydronicotinamide dehydrogenase [quinone] OS=Homo sapiens OX=9606 GN=NQO2 PE=1 SV=1	NQO2	Q5TD07; P16083	0	1309.7	9															19	30.7	29	28.1	29.5	45.5	22.4	16.7	25.1	32.9	26.6	469.2	70		High	5.371e-05	0.0006678	6.08
CCAAADPHECYAKVFDEFKPLVEEPQNLIK	[K].CCAAADPHECYAKVFDEFKPLVEEPQNLIK.[Q]	3xCarbamidomethyl [C1; C2; C10]; 3xTMTpro [K13; K19; K30]; 1xTMTpro [N-Term]	3xCarbamidomethyl [C1; C2; C10]; 3xTMTpro [K13; K19; K30]; 1xTMTpro [N-Term]	0.0105176	0.00112253	2	7	4	A0A0C4DGB6; A0A087WWT3	A0A0C4DGB6 [384-413]; A0A087WWT3 [171-200]			Albumin OS=Homo sapiens OX=9606 GN=ALB PE=1 SV=1;Albumin OS=Homo sapiens OX=9606 GN=ALB PE=1 SV=1	ALB	P02768; A0A0C4DGB6; H0YA55; A0A087WWT3; D6RHD5; C9JKR2; B7WNR0	1	4955.53	30															134.5	12.4	110	77.2	185.6	93.7	140.5	62.4	154.1	77.1	125.2	120.1	147.2	NotUnique	High	5.371e-05	0.000721	7.09
QWAGLVEK	[R].QWAGLVEK.[V]	1xTMTpro [K8]; 1xTMTpro [N-Term]	1xTMTpro [K8]; 1xTMTpro [N-Term]	0.00978496	0.00112253	1	1	22	P02649	P02649 [293-300]			Apolipoprotein E OS=Homo sapiens OX=9606 GN=APOE PE=1 SV=1	APOE	P02649	0	1538.92	8	2696.1	2983.4	4135.5	3408	3795	2485.7	4991.4	2257.4	4013.2	3856.2	6700.2	6210.2	2565.6	4079.3	1814.5	2864.1	3023.7	8712.2	2792.2	3216.9	2804.7	3918.2	2655.1	2753.5	2424.4	1507.1	4625.6		High	5.371e-05	0.0006456	4.44
ICLDPDAPR	[K].ICLDPDAPR.[I]	1xCarbamidomethyl [C2]; 1xTMTpro [N-Term]	1xCarbamidomethyl [C2]; 1xTMTpro [N-Term]	0.00971466	0.00112253	1	1	3	P02775	P02775 [104-112]			Platelet basic protein OS=Homo sapiens OX=9606 GN=PPBP PE=1 SV=3	PPBP	P02775	0	1360.72	9	493.6	124.2	646.4	385.5	495.3	374.1	259	439.1	273.9	300.2	241.2	140.7	82.5	413.6	341.6	398.1	395.8	67.2	353.5	147.3	82.8	172.8	690.2	70.4	313.7	56.5	289.3		High	5.371e-05	0.000638	6.53
GYVIIKPLVWV	[R].GYVIIKPLVWV.[-]	1xTMTpro [K6]; 1xTMTpro [N-Term]	1xTMTpro [K6]; 1xTMTpro [N-Term]	0.00955265	0.00112253	1	1	1	P02743	P02743 [213-223]			Serum amyloid P-component OS=Homo sapiens OX=9606 GN=APCS PE=1 SV=2	APCS	P02743	0	1895.2	11															146.5	24.9	161.1	252.5	94	119.6	83.7	151.1	123	227	192.6	121.5	301.3		High	5.371e-05	0.0006209	7.55
FCDAMISIR	[R].FCDAMISIR.[Q]	1xCarbamidomethyl [C2]; 1xTMTpro [N-Term]	1xCarbamidomethyl [C2]; 1xTMTpro [N-Term]	0.0092591	0.00112253	1	4	1	P23378	P23378 [919-927]			Glycine dehydrogenase (decarboxylating), mitochondrial OS=Homo sapiens OX=9606 GN=GLDC PE=1 SV=2	GLDC	A0A1W2PP74; A0A1W2PQV3; A0A1W2PPB1; P23378	0	1416.73	9															62.9	31.7	68	69	74.3	50.7	75.5	44.6	71.9	87	66.9	836.3	126.8		High	5.371e-05	0.0005917	6.24
FAHNVVTMR	[R].FAHNVVTMR.[A]	1xTMTpro [N-Term]	1xTMTpro [N-Term]	0.009416	0.00112253	1	3	20	Q06033	Q06033 [58-66]			Inter-alpha-trypsin inhibitor heavy chain H3 OS=Homo sapiens OX=9606 GN=ITIH3 PE=1 SV=2	ITIH3	A0A087WW43; Q06033; E7ET33	0	1525.79	9	456.2	1125.6	559.4	662.3	509.3	806.4	708.4	515	1077.1	726.5	748.7	681.2	933.5	815	1140.6	1521.8	1185.9	2236	1133.6	1515.2	957.2	1253.1	1046.4	1898.2	1630.1	941.2	1728.4		High	5.371e-05	0.0006086	8.45
GLVYETSVLDPDEGIR	[K].GLVYETSVLDPDEGIR.[F]	1xTMTpro [N-Term]	1xTMTpro [N-Term]	0.00952974	0.00112253	1	14	1	A0A0C4DGI3	A0A0C4DGI3 [11-26]			Citrate synthase OS=Homo sapiens OX=9606 GN=CS PE=1 SV=1	CS	A0A0C4DGI3; F8VPA1; O75390; F8VZK9; F8VPF9; F8VRP1; H0YH82; F8VTT8; F8VX68; B4DJV2; F8W642; F8VX07; F8W1S4; F8W4S1	0	2067.09	16															39.8	19	49.6	46.1	56.6	46.5	57.2	37.7	69.8	49.1	52.1	72.1	61.6		High	5.371e-05	0.0006185	6.37
SGKDPDRFRPDGLPK	[R].SGKDPDRFRPDGLPK.[K]	2xTMTpro [K3; K15]; 1xTMTpro [N-Term]	2xTMTpro [K3; K15]; 1xTMTpro [N-Term]	0.0125513	0.00125108	1	2	4	A0A096LPE2	A0A096LPE2 [192-206]			SAA2-SAA4 readthrough OS=Homo sapiens OX=9606 GN=SAA2-SAA4 PE=3 SV=1	SAA2-SAA4	A0A096LPE2; P35542	2	2597.5	15	748.7	144.5	400.7	165.3	296.7	203	193.6	223.6	904.7	105.6	381.2	353.6	160.9	333.9	70.4	153.2	56.5	83.2	66	61.7	46.6	57.8	98.5	90	73.8	81.1	102.3		High	5.964e-05	0.0009539	7.68
RDFGSFDK	[K].RDFGSFDK.[F]	1xTMTpro [K8]; 1xTMTpro [N-Term]	1xTMTpro [K8]; 1xTMTpro [N-Term]	0.0124904	0.00125108	1	5	2	P04179	P04179 [123-130]			Superoxide dismutase [Mn], mitochondrial OS=Homo sapiens OX=9606 GN=SOD2 PE=1 SV=3	SOD2	F5GYZ5; G8JLJ2; F5H4R2; F5H3C5; P04179	1	1579.87	8															133.1	175.5	166.9	542.9	185.8	193.7	186.5	133	159.6	451	163	3692	497.9		High	5.964e-05	0.0009467	6.48
LPQDPVGMR	[R].LPQDPVGMR.[R]	1xTMTpro [N-Term]	1xTMTpro [N-Term]	0.0117544	0.00125108	1	2	2	Q6Q788	Q6Q788 [85-93]			Apolipoprotein A-V OS=Homo sapiens OX=9606 GN=APOA5 PE=1 SV=1	APOA5	Q6Q788; A0A669KB69	0	1316.73	9	152.9	152.8	164.9	135.4	163.9	150.1	284.1	121.5	487.2	114	212.1	176.7	340.7	199.6	160.1	114.8	151.9	194.2	141.9	159.4	112.6	227.8	146	188.2	182.8	98.3	193.8		High	5.964e-05	0.0008595	6.84
SFSIIGDFQNGK	[R].SFSIIGDFQNGK.[R]	1xTMTpro [K12]; 1xTMTpro [N-Term]	1xTMTpro [K12]; 1xTMTpro [N-Term]	0.0118978	0.00125108	1	1	3	P04275	P04275 [69-80]			von Willebrand factor OS=Homo sapiens OX=9606 GN=VWF PE=1 SV=4	VWF	P04275	0	1921.07	12	153.3	602.2	193.4	240.8	195.8	407.6	493.8	204.5	321	250.2	202.1	247.2	662.7	351.1															High	5.964e-05	0.0008754	6.28
DVDGAYMTK	[K].DVDGAYMTK.[V]	1xTMTpro [K9]; 1xTMTpro [N-Term]	1xTMTpro [K9]; 1xTMTpro [N-Term]	0.0116692	0.00125108	1	1	6	P04264	P04264 [290-298]			Keratin, type II cytoskeletal 1 OS=Homo sapiens OX=9606 GN=KRT1 PE=1 SV=6	KRT1	P04264	0	1754.89	9	249.7	229.5	330.2	611.7	267.4	494.7	458.8	269.1	619.5	262.6	357.6	480.2	274	449.6	487.8	719.7	1303.6	807.7	706.3	900.4	658.1	788.7	437.2	603.4	1261.3	1084	874.5		High	5.964e-05	0.0008482	8.34
VWVYPPEK	[K].VWVYPPEK.[K]	1xTMTpro [K8]; 1xTMTpro [N-Term]	1xTMTpro [K8]; 1xTMTpro [N-Term]	0.0123393	0.00125108	1	2	113	P02790	P02790 [116-123]			Hemopexin OS=Homo sapiens OX=9606 GN=HPX PE=1 SV=2	HPX	Q9BS19; P02790	0	1625.95	8	6203.8	6024.6	6544.6	7611.9	6106.4	6163	6127.4	5945.2	9766.1	4717.4	7285.2	5434.8	1778	7112.1	7956.6	11014.9	6970.8	8481.5	9294.5	7989	3735.4	7646.7	9943.4	9342	7907.9	6881.1	13859.3		High	5.964e-05	0.0009279	5.87
CLCACPFK	[K].CLCACPFK.[F]	3xCarbamidomethyl [C1; C3; C5]; 1xTMTpro [K8]; 1xTMTpro [N-Term]	3xCarbamidomethyl [C1; C3; C5]; 1xTMTpro [K8]; 1xTMTpro [N-Term]	0.0114453	0.00125108	1	1	15	P02748	P02748 [526-533]			Complement component C9 OS=Homo sapiens OX=9606 GN=C9 PE=1 SV=2	C9	P02748	0	1823.89	8	1173.7	3855.1	1553.6	1560.6	1330.1	1761.6	4224.9	1231	3086.4	1322.4	1998.3	1365.4	1794.6	2136.6	791.1	1106.3	835.7	2658.3	698.3	1330.6	526.7	1094.1	763.4	1758.6	1218.4	602.9	1536		High	5.964e-05	0.0008242	6.1
NPDPWAKNLNEK	[K].NPDPWAKNLNEK.[D]	2xTMTpro [K7; K12]; 1xTMTpro [N-Term]	2xTMTpro [K7; K12]; 1xTMTpro [N-Term]	0.0117259	0.00125108	1	1	3	P02787	P02787 [565-576]			Serotransferrin OS=Homo sapiens OX=9606 GN=TF PE=1 SV=3	TF	P02787	1	2338.33	12	287.3	109.2	277.9	227.6	322.5	162.7	143.1	288.7	276.1	150.8	422.1	192.9	152.9	238.4															High	5.964e-05	0.0008559	6.28
ETLDAQTFHTR	[R].ETLDAQTFHTR.[I]	1xTMTpro [N-Term]	1xTMTpro [N-Term]	0.0116128	0.00125108	1	1	1	P08581	P08581 [267-277]			Hepatocyte growth factor receptor OS=Homo sapiens OX=9606 GN=MET PE=1 SV=4	MET	P08581	0	1622.85	11															26.5	77.4	28.6	39.7	27.5	21.3	57.2	20.2	753	39	46.3	20.3	80.3		High	5.964e-05	0.0008442	6.43
GICWCVDK	[R].GICWCVDK.[Y]	2xCarbamidomethyl [C3; C5]; 1xTMTpro [K8]; 1xTMTpro [N-Term]	2xCarbamidomethyl [C3; C5]; 1xTMTpro [K8]; 1xTMTpro [N-Term]	0.0122496	0.00125108	1	1	2	P24593	P24593 [239-246]			Insulin-like growth factor-binding protein 5 OS=Homo sapiens OX=9606 GN=IGFBP5 PE=1 SV=1	IGFBP5	P24593	0	1645.87	8	283.5	133.2	484.2	306.2	336.4	175	155.5	394.6	271.9	142.7	423.4	236	205	266.4															High	5.964e-05	0.0009159	5.95
HEAYGECYK	[K].HEAYGECYK.[V]	1xCarbamidomethyl [C7]; 1xTMTpro [K9]; 1xTMTpro [N-Term]	1xCarbamidomethyl [C7]; 1xTMTpro [K9]; 1xTMTpro [N-Term]	0.0120431	0.00125108	1	1	1	P12110	P12110 [240-248]			Collagen alpha-2(VI) chain OS=Homo sapiens OX=9606 GN=COL6A2 PE=1 SV=4	COL6A2	P12110	0	1764.89	9															51.9	183.8	53.7	91.9	71.5	55.9	44.9	33.3	56.4	47.6	56.1	47	84.3		High	5.964e-05	0.0008925	4.39
YSGVCHTDLHAWHGDWPLPVK	[K].YSGVCHTDLHAWHGDWPLPVK.[L]	1xCarbamidomethyl [C5]; 1xTMTpro [K21]; 1xTMTpro [N-Term]	1xCarbamidomethyl [C5]; 1xTMTpro [K21]; 1xTMTpro [N-Term]	0.0119557	0.00125108	1	1	1	204	204 [40-60]			ADH1_YEAST		204	0	3083.58	21															26.1	7.6	33.3	30.9	142.6	24.3	45.5	22.3	24.3	29	26.6	35.9	40.6		High	5.964e-05	0.0008834	8.7
IPLENLQIIR	[R].IPLENLQIIR.[G]	1xTMTpro [N-Term]	1xTMTpro [N-Term]	0.0122496	0.00125108	1	4	1	P00533	P00533 [99-108]			Epidermal growth factor receptor OS=Homo sapiens OX=9606 GN=EGFR PE=1 SV=2	EGFR	P00533; Q504U8; E9PFD7; C9JYS6	0	1512.94	10	105.6	69.3	121.1	89.1	123.4	59	91.6	113.6	136.5	83.2	123	104.4	85.8	107															High	5.964e-05	0.0009164	7.16
TNEFWNK	[K].TNEFWNK.[Y]	1xTMTpro [K7]; 1xTMTpro [N-Term]	1xTMTpro [K7]; 1xTMTpro [N-Term]	0.0121311	0.00125108	1	4	5	P00742	P00742 [77-83]			Coagulation factor X OS=Homo sapiens OX=9606 GN=F10 PE=1 SV=2	F10	F8WBM7; B7ZBK1; P00742; Q5JVE8	0	1546.85	7	73.3	143.2	117.2	89.6	97.2	81.8	153.7	85	161.3	55.7	107.6	114.1	141.7	118.7	331.1	504.3	293	1180.1	311.1	419.3	225.6	379.4	239.9	667	527.6	227.9	578.8		High	5.964e-05	0.0009017	7.31
DTLENTIGHR	[K].DTLENTIGHR.[A]	1xTMTpro [N-Term]	1xTMTpro [N-Term]	0.0119847	0.00125108	1	3	2	P42126	P42126 [191-200]			Enoyl-CoA delta isomerase 1, mitochondrial OS=Homo sapiens OX=9606 GN=ECI1 PE=1 SV=1	ECI1	P42126; Q96DC0; H3BS70	0	1459.78	10															110.9	198.4	119.8	177.8	149.4	143.6	143.2	90.9	177.1	156.8	167.5	495.8	255.4		High	5.964e-05	0.0008867	5.58
MGVAAHK	[K].MGVAAHK.[K]	1xTMTpro [K7]; 1xTMTpro [N-Term]	1xTMTpro [K7]; 1xTMTpro [N-Term]	0.0113076	0.00125108	1	1	6	P05109	P05109 [78-84]			Protein S100-A8 OS=Homo sapiens OX=9606 GN=S100A8 PE=1 SV=1	S100A8	P05109	0	1321.79	7	6.7	26.7	8.5	14.8	4.6	17.8	95.6	4.6	100.1	17.8	20.2	89.9	198.4	77.5	103	401.3	291.8	7974	190.7	1241.7	203.7	310.1	134.7	620.6	378.3	491.6	983.1		High	5.964e-05	0.0008095	5.19
WTFGQGTK	[-].WTFGQGTK.[V]	1xTMTpro [K8]; 1xTMTpro [N-Term]	1xTMTpro [K8]; 1xTMTpro [N-Term]	0.0120431	0.00125108	1	1	10	A0A0A0MT89	A0A0A0MT89 [1-8]			Immunoglobulin kappa joining 1 OS=Homo sapiens OX=9606 GN=IGKJ1 PE=4 SV=2	IGKJ1	A0A0A0MT89	0	1532.87	8	53.4	49.4	109	73.7	104.8	57.8	101.2	112.7	145.4	37.4	190.1	55.7	71.9	84.3	1065	2474.6	1330	1688.7	2613.3	2204.2	1083.7	659.3	1427.2	1158.7	2733.2	1349.7	2357.8		High	5.964e-05	0.0008928	5.82
LAQMFSDMVLK	[K].LAQMFSDMVLK.[D]	1xTMTpro [K11]; 1xTMTpro [N-Term]	1xTMTpro [K11]; 1xTMTpro [N-Term]	0.0116128	0.00125108	1	2	1	G3V0E5	G3V0E5 [348-358]			Transferrin receptor protein 1 OS=Homo sapiens OX=9606 GN=TFRC PE=1 SV=1	TFRC	G3V0E5; P02786	0	1891.07	11	34.4	19.1	35.8	37.4	30.4	21.3	20	31.6	33.6	21.8	36.4	22	21.1	27.8															High	5.964e-05	0.0008447	6.11
TYSDHPEK	[K].TYSDHPEK.[V]	1xTMTpro [K8]; 1xTMTpro [N-Term]	1xTMTpro [K8]; 1xTMTpro [N-Term]	0.0117259	0.00125108	2	4	2	E9PFZ2; P00450	E9PFZ2 [866-873]; P00450 [937-944]			Ceruloplasmin OS=Homo sapiens OX=9606 GN=CP PE=1 SV=1;Ceruloplasmin OS=Homo sapiens OX=9606 GN=CP PE=1 SV=1	CP	E9PFZ2; H7C5R1; P00450; H7C5N5	0	1584.85	8															142.3	986.6	231.7	415.1	169.3	522.1	213.6	399.9	185.1	599.5	358.1	175.4	506.7	NotUnique	High	5.964e-05	0.0008551	6.65
LSCAGSGFTFSSYAMHWVR	[R].LSCAGSGFTFSSYAMHWVR.[Q]	1xCarbamidomethyl [C3]; 1xTMTpro [N-Term]	1xCarbamidomethyl [C3]; 1xTMTpro [N-Term]	0.0118402	0.00125108	1	1	12	A0A075B7F0	A0A075B7F0 [39-57]			Immunoglobulin heavy variable 3/OR16-10 (non-functional) (Fragment) OS=Homo sapiens OX=9606 GN=IGHV3OR16-10 PE=1 SV=1	IGHV3OR16-10	A0A075B7F0	0	2615.22	19	19.7	14.4	23.9	21.6	28.4	17	16.7	27.6	29.3	14.7	30.7	18.2	19.4	41.6	339	62.4	359.8	327.3	374.6	285.1	413.4	337.8	573.6	386.1	7405.5	279	1061.3		High	5.964e-05	0.0008685	6.6
GALDMLTK	[K].GALDMLTK.[V]	1xTMTpro [K8]; 1xTMTpro [N-Term]	1xTMTpro [K8]; 1xTMTpro [N-Term]	0.0117259	0.00125108	1	7	5	Q7Z4W1	Q7Z4W1 [154-161]			L-xylulose reductase OS=Homo sapiens OX=9606 GN=DCXR PE=1 SV=2	DCXR	J3QS45; J3KS22; J3KRZ4; J3QL34; J3QS36; Q7Z4W1; J3KSZ5	0	1456.87	8	32.8	63.1	29.4	26.9	22.9	17.3	21.1	24.8	25.9	12	49.4	21.8	802.2	167	444.4	581.2	325.4	516.4	504.6	334.4	368.2	210.5	465.9	481.9	310.2	5370.6	978.3		High	5.964e-05	0.0008557	6.07
FEDCCQEK	[K].FEDCCQEK.[T]	2xCarbamidomethyl [C4; C5]; 1xTMTpro [K8]; 1xTMTpro [N-Term]	2xCarbamidomethyl [C4; C5]; 1xTMTpro [K8]; 1xTMTpro [N-Term]	0.0112259	0.00125108	1	3	12	D6RF35	D6RF35 [296-303]			Gc-globulin OS=Homo sapiens OX=9606 GN=GC PE=1 SV=1	GC	D6RF35; D6RBJ7; P02774	0	1723.83	8	1082.8	2428.1	1910.1	1577.1	1412.6	1595.9	2301.5	1168	1208.3	1014.7	1890.1	2636.9	1177.8	1719.9	795.9	1752.1	1190.9	1850	699.2	1037.5	386.8	1194	644.4	1343.1	884.7	442.3	1439.5		High	5.964e-05	0.0008011	5.76
VGAFTMVCK	[R].VGAFTMVCK.[D]	1xCarbamidomethyl [C8]; 1xTMTpro [K9]; 1xTMTpro [N-Term]	1xCarbamidomethyl [C8]; 1xTMTpro [K9]; 1xTMTpro [N-Term]	0.0124904	0.00125108	1	1	1	P00505	P00505 [288-296]			Aspartate aminotransferase, mitochondrial OS=Homo sapiens OX=9606 GN=GOT2 PE=1 SV=3	GOT2	P00505	0	1620.91	9															32.2	27	49.6	66	79.8	33.8	45	32.8	49.7	79.1	53	727.5	124.3		High	5.964e-05	0.000944	5.5
QAGPASVPLRTEEEFKK	[K].QAGPASVPLRTEEEFKK.[F]	2xTMTpro [K16; K17]; 1xTMTpro [N-Term]	2xTMTpro [K16; K17]; 1xTMTpro [N-Term]	0.0118402	0.00125108	1	1	1	P30101	P30101 [131-147]			Protein disulfide-isomerase A3 OS=Homo sapiens OX=9606 GN=PDIA3 PE=1 SV=4	PDIA3	P30101	2	2799.62	17															74.7	39	100.8	114.7	95.4	66.7	74.4	41.6	84.3	119.6	120.8	721.3	166.7		High	5.964e-05	0.0008692	10.65
VFAILENK	[R].VFAILENK.[K]	1xTMTpro [K8]; 1xTMTpro [N-Term]	1xTMTpro [K8]; 1xTMTpro [N-Term]	0.011335	0.00125108	2	4	6	J3QSU6; P24821	J3QSU6 [692-699]; P24821 [692-699]			Tenascin OS=Homo sapiens OX=9606 GN=TNC PE=1 SV=1;Tenascin OS=Homo sapiens OX=9606 GN=TNC PE=1 SV=3	TNC	J3QSU6; P24821; E9PC84; F5H7V9	0	1541.95	8	222.4	1796.6	323.7	409.6	341.8	829.6	899.6	314.4	592.3	425.4	327.1	839.1	1513	730.6	231.8	218.6	243.2	468.6	250.4	306.8	465.8	249	239.5	529.7	322.2	572.9	514	NotUnique	High	5.964e-05	0.0008119	6.14
EPGCGCCSVCAR	[R].EPGCGCCSVCAR.[L]	4xCarbamidomethyl [C4; C6; C7; C10]; 1xTMTpro [N-Term]	4xCarbamidomethyl [C4; C6; C7; C10]; 1xTMTpro [N-Term]	0.01246	0.00125108	1	1	2	P18065	P18065 [81-92]			Insulin-like growth factor-binding protein 2 OS=Homo sapiens OX=9606 GN=IGFBP2 PE=1 SV=2	IGFBP2	P18065	0	1716.72	12																												NoQuanValues	High	5.964e-05	0.0009429	5.6
FCVGLQK	[R].FCVGLQK.[I]	1xCarbamidomethyl [C2]; 1xTMTpro [K7]; 1xTMTpro [N-Term]	1xCarbamidomethyl [C2]; 1xTMTpro [K7]; 1xTMTpro [N-Term]	0.0117829	0.00125108	1	1	4	P06732	P06732 [253-259]			Creatine kinase M-type OS=Homo sapiens OX=9606 GN=CKM PE=1 SV=2	CKM	P06732	0	1459.86	7	67.9	252.3	109.3	90.4	77.2	132.1	146.4	69.3	409.9	54.5	160.5	62.3	1119.2	183.7	256.4	185.9	2318.9	383.1	405.1	325.2	910	469.3	337.4	233.2	297.3	574	1096.1		High	5.964e-05	0.0008633	7.95
MKDGLCVPR	[R].MKDGLCVPR.[K]	1xCarbamidomethyl [C6]; 1xTMTpro [K2]; 1xTMTpro [N-Term]	1xCarbamidomethyl [C6]; 1xTMTpro [K2]; 1xTMTpro [N-Term]	0.0121606	0.00125108	1	2	2	O95445	O95445 [90-98]			Apolipoprotein M OS=Homo sapiens OX=9606 GN=APOM PE=1 SV=2	APOM	Q5SRP5; O95445	1	1683.95	9	326.9	31	341.7	171.7	256.7	83.3	65.1	253.4	111.7	80.1	191	96.9	62.1	139.9	308.3	100.4	247	45.8	483.3	147.5	103.4	53.9	439.1	81.8	145.7	222.8	347		High	5.964e-05	0.000905	10.37
SIDGAYTIR	[K].SIDGAYTIR.[K]	1xTMTpro [N-Term]	1xTMTpro [N-Term]	0.0121017	0.00125108	1	2	1	P19320	P19320 [648-656]			Vascular cell adhesion protein 1 OS=Homo sapiens OX=9606 GN=VCAM1 PE=1 SV=1	VCAM1	P19320; E9PDD2	0	1299.72	9															94.8	166	122.1	321.5	100.3	561.3	507	137.8	145.4	202.3	226.7	147.2	318.3		High	5.964e-05	0.0008988	7.31
ELNYFAK	[K].ELNYFAK.[A]	1xTMTpro [K7]; 1xTMTpro [N-Term]	1xTMTpro [K7]; 1xTMTpro [N-Term]	0.011335	0.00125108	1	1	1	P00558	P00558 [193-199]			Phosphoglycerate kinase 1 OS=Homo sapiens OX=9606 GN=PGK1 PE=1 SV=3	PGK1	P00558	0	1492.87	7																												NoQuanValues	High	5.964e-05	0.0008117	7.9
DILTIDIGR	[R].DILTIDIGR.[V]	1xTMTpro [N-Term]	1xTMTpro [N-Term]	0.0117544	0.00125108	1	1	2	Q16610	Q16610 [408-416]			Extracellular matrix protein 1 OS=Homo sapiens OX=9606 GN=ECM1 PE=1 SV=2	ECM1	Q16610	0	1319.79	9	272	239.5	213	104.3	461.7	295.2	187.6	111.4	305.8	217.1	356.2	307.8	168.5	264.1															High	5.964e-05	0.0008608	6.27
LSQRFPK	[R].LSQRFPK.[A]	1xTMTpro [K7]; 1xTMTpro [N-Term]	1xTMTpro [K7]; 1xTMTpro [N-Term]	0.0120723	0.00125108	1	6	9	A0A0C4DGB6	A0A0C4DGB6 [243-249]			Albumin OS=Homo sapiens OX=9606 GN=ALB PE=1 SV=1	ALB	P02768; A0A0C4DGB6; H0YA55; D6RHD5; C9JKR2; B7WNR0	1	1483.92	7	5057.5	386.3	3936.9	1042.6	2114.2	797	1031.7	2130.2	5480.8	610	3366.6	1166.3	3582.5	2435.6	516.3	2682.9	340.2	1074.2	468.5	413.2	396.9	394.2	1585.6	429.6	891.9	297.5	1099.4		High	5.964e-05	0.0008954	9.71
AVDIPGLK	[R].AVDIPGLK.[A]	1xTMTpro [K8]; 1xTMTpro [N-Term]	1xTMTpro [K8]; 1xTMTpro [N-Term]	0.0117544	0.00125108	2	4	2	J3QSU6; P24821	J3QSU6 [1128-1135]; P24821 [1128-1135]			Tenascin OS=Homo sapiens OX=9606 GN=TNC PE=1 SV=1;Tenascin OS=Homo sapiens OX=9606 GN=TNC PE=1 SV=3	TNC	J3QSU6; P24821; E9PC84; H0YGZ3	0	1420.9	8															107.3	109.9	128.4	382.1	118.5	166.1	307.1	180.8	170	556.5	199.4	381.7	324.7	NotUnique	High	5.964e-05	0.0008595	6.24
VNKPPYPK	[KR].VNKPPYPK.[L]	2xTMTpro [K3; K8]; 1xTMTpro [N-Term]	2xTMTpro [K3; K8]; 1xTMTpro [N-Term]	0.0117829	0.00125108	2	4	3	P13796; A0A0A0MSQ0	P13796 [442-449]; A0A0A0MSQ0 [432-439]			Plastin-2 OS=Homo sapiens OX=9606 GN=LCP1 PE=1 SV=6;Plastin-3 OS=Homo sapiens OX=9606 GN=PLS3 PE=1 SV=1	LCP1	H7C4N2; P13796; A0A0A0MSQ0; P13797	0	1855.16	8															156.8	329.9	273.4	1146.2	230.6	1276.6	275.5	272.1	190.1	459.6	285.5	1011.8	738.1	NotUnique	High	5.964e-05	0.0008615	5.93
ELNELGSKK	[R].ELNELGSKK.[D]	2xTMTpro [K8; K9]; 1xTMTpro [N-Term]	2xTMTpro [K8; K9]; 1xTMTpro [N-Term]	0.0115008	0.00125108	2	8	2	P06681; B4E1Z4	P06681 [422-430]; B4E1Z4 [269-277]			Complement C2 OS=Homo sapiens OX=9606 GN=C2 PE=1 SV=2;C3/C5 convertase OS=Homo sapiens OX=9606 PE=1 SV=1	C2	H0Y3H6; A0A0G2JIE7; B4DQI1; E9PDZ0; A0A0G2JL69; P06681; A0A0G2JK28; B4E1Z4	1	1930.18	9																												NotUnique	High	5.964e-05	0.0008305	7.03
VNLEECLK	[K].VNLEECLK.[S]	1xCarbamidomethyl [C6]; 1xTMTpro [K8]; 1xTMTpro [N-Term]	1xCarbamidomethyl [C6]; 1xTMTpro [K8]; 1xTMTpro [N-Term]	0.0115567	0.00125108	1	1	1	Q08554	Q08554 [50-57]			Desmocollin-1 OS=Homo sapiens OX=9606 GN=DSC1 PE=1 SV=2	DSC1	Q08554	0	1612.92	8															87.5	34.5	66.4	105.8	89.9	64.7	81.5	47.2	84.3	60.2	131.8	76.8	108.6		High	5.964e-05	0.0008385	5.85
DLAEITTLDR	[R].DLAEITTLDR.[S]	1xTMTpro [N-Term]	1xTMTpro [N-Term]	0.0119267	0.00125108	1	1	1	Q9BS26	Q9BS26 [149-158]			Endoplasmic reticulum resident protein 44 OS=Homo sapiens OX=9606 GN=ERP44 PE=1 SV=1	ERP44	Q9BS26	0	1450.81	10															67	49.6	59.7	117	68	57.2	91	58.4	82.3	73.9	67	367.9	122.7		High	5.964e-05	0.0008803	5.83
FCSWVDQK	[R].FCSWVDQK.[L]	1xCarbamidomethyl [C2]; 1xTMTpro [K8]; 1xTMTpro [N-Term]	1xCarbamidomethyl [C2]; 1xTMTpro [K8]; 1xTMTpro [N-Term]	0.0117544	0.00125108	1	2	2	P07738	P07738 [22-29]			Bisphosphoglycerate mutase OS=Homo sapiens OX=9606 GN=BPGM PE=1 SV=2	BPGM	C9JH23; P07738	0	1677.89	8	115.5	81.5	118.5	106.6	113.5	128	136.7	123.1	144.7	122.6	114	267.6	736.7	209.3															High	5.964e-05	0.0008603	5.73
VVSMDENFHPLNELIPLVYIQDPKGNR	[R].VVSMDENFHPLNELIPLVYIQDPKGNR.[I]	1xTMTpro [K24]; 1xTMTpro [N-Term]	1xTMTpro [K24]; 1xTMTpro [N-Term]	0.0115567	0.00125108	1	1	2	P01023	P01023 [148-174]			Alpha-2-macroglobulin OS=Homo sapiens OX=9606 GN=A2M PE=1 SV=3	A2M	P01023	1	3746.02	27	19.9	29.9	18.9	35.3	33.7	33.2	21.4	28.7	25.9	15.3	27.7	24	13.7	23.1															High	5.964e-05	0.0008372	8.98
EFVLLFMTFDEK	[R].EFVLLFMTFDEK.[K]	1xTMTpro [K12]; 1xTMTpro [N-Term]	1xTMTpro [K12]; 1xTMTpro [N-Term]	0.01246	0.00125108	1	2	1	P12259	P12259 [1768-1779]			Coagulation factor V OS=Homo sapiens OX=9606 GN=F5 PE=1 SV=4	F5	P12259; A0A0A0MRJ7	0	2127.17	12															38.9	6.2	28.5	49.1	42.1	22.3	20.8	15.8	41.2	29.7	25.2	18.5	45.5		High	5.964e-05	0.000943	6.92
AVRPGYPK	[K].AVRPGYPK.[L]	1xTMTpro [K8]; 1xTMTpro [N-Term]	1xTMTpro [K8]; 1xTMTpro [N-Term]	0.0121311	0.00125108	1	1	20	P04004	P04004 [187-194]			Vitronectin OS=Homo sapiens OX=9606 GN=VTN PE=1 SV=1	VTN	P04004	0	1495.92	8	1537.6	3192.5	1277.2	1316	1246.5	1546.4	4112.5	1147	4033.7	792.2	1831.6	965.1	831.2	2242.5	2193.4	6336.1	2763.1	4129.4	2798.9	3196.9	1429.8	3498.6	2504.7	3700.9	3063.5	934.9	5092.2		High	5.964e-05	0.0009018	6.09
VAAEDWK	[R].VAAEDWK.[K]	1xTMTpro [K7]; 1xTMTpro [N-Term]	1xTMTpro [K7]; 1xTMTpro [N-Term]	0.0121606	0.00125108	3	5	29	P01876; A0A286YEY5; A0A0G2JMB2	P01876 [300-306]; A0A286YEY5 [287-293]; A0A0G2JMB2 [287-293]			Immunoglobulin heavy constant alpha 1 OS=Homo sapiens OX=9606 GN=IGHA1 PE=1 SV=2;Immunoglobulin heavy constant alpha 2 (Fragment) OS=Homo sapiens OX=9606 GN=IGHA2 PE=1 SV=1;Immunoglobulin heavy constant alpha 2 (Fragment) OS=Homo sapiens OX=9606 GN=IGHA2 PE=1 SV=1	IGHA1	P01876; A0A286YEY5; P01877; A0A0G2JMB2; A0A286YEY1	0	1426.82	7	1016.8	3587	2719.7	1853.6	5040.3	3501.6	5027.4	2759.1	6058.2	2820.8	3847.1	3611.6	3375.1	4276.3	2838.6	3308.9	3534.3	7405.4	5752.2	5108.8	8062.2	1300.4	2377.5	3665.2	7179	2808.8	5242.6	NotUnique	High	5.964e-05	0.000908	7.07
TMGCLATTHSK	[R].TMGCLATTHSK.[A]	1xCarbamidomethyl [C4]; 1xTMTpro [K11]; 1xTMTpro [N-Term]	1xCarbamidomethyl [C4]; 1xTMTpro [K11]; 1xTMTpro [N-Term]	0.0121017	0.00125108	1	3	3	P80404	P80404 [221-231]			4-aminobutyrate aminotransferase, mitochondrial OS=Homo sapiens OX=9606 GN=ABAT PE=1 SV=3	ABAT	H3BNQ7; P80404; H3BRN4	0	1962.01	11															53.2	188.6	83.7	162.5	72.4	111.2	78.6	123.2	48.9	153.4	116.9	753.6	182.8		High	5.964e-05	0.000899	5.45
MCSFPFVK	[R].MCSFPFVK.[N]	1xCarbamidomethyl [C2]; 1xTMTpro [K8]; 1xTMTpro [N-Term]	1xCarbamidomethyl [C2]; 1xTMTpro [K8]; 1xTMTpro [N-Term]	0.0114176	0.00125108	1	1	8	Q9BXR6	Q9BXR6 [86-93]			Complement factor H-related protein 5 OS=Homo sapiens OX=9606 GN=CFHR5 PE=1 SV=1	CFHR5	Q9BXR6	0	1623.89	8	300.9	552.5	521	291.9	329.4	226.6	830.4	283.1	921.7	172.9	519.6	376.9	285.6	435.2	568.2	184.8	629	1491.6	645.6	687.7	354.1	594.9	590	755.2	789.8	422.7	979.5		High	5.964e-05	0.0008211	5.7
GFCWCVDK	[R].GFCWCVDK.[Y]	2xCarbamidomethyl [C3; C5]; 1xTMTpro [K8]; 1xTMTpro [N-Term]	2xCarbamidomethyl [C3; C5]; 1xTMTpro [K8]; 1xTMTpro [N-Term]	0.0123694	0.00125108	1	6	4	A6XND1	A6XND1 [232-239]			Insulin-like growth factor-binding protein 3 OS=Homo sapiens OX=9606 GN=IGFBP3 PE=1 SV=1	IGFBP3	A6XND1; B3KWK7; P17936; H0Y5K2; A6XND0; H0Y485	0	1679.85	8	135.4	71.3	147.5	109.8	192.9	81.2	53.3	176.2	90.5	76.4	142.7	94.6	94.7	113.5	337.6	189	295.1	241.4	488.9	150.8	139.3	195.2	450.8	136.6	243.3	375.8	430.1		High	5.964e-05	0.0009292	6
EHVDRHGCIVK	[R].EHVDRHGCIVK.[I]	1xCarbamidomethyl [C8]; 1xTMTpro [K11]; 1xTMTpro [N-Term]	1xCarbamidomethyl [C8]; 1xTMTpro [K11]; 1xTMTpro [N-Term]	0.0117544	0.00125108	1	6	14	A0A1B0GW14	A0A1B0GW14 [477-487]			Potassium voltage-gated channel subfamily KQT member 2 OS=Homo sapiens OX=9606 GN=KCNQ2 PE=1 SV=1	KCNQ2	A0A1B0GW14; A0A0D9SEV1; A0A0G2JH35; A0A0D9SG49; O43526; Q4VXP6	1	1958.09	11	247.3	116.3	502.6	337.5	297.4	193.6	180.9	316.9	893.5	182.4	593.2	309.2	153.1	347.3	1051.8	4271.6	983.4	3880	2468	1430.9	1219.5	645.1	1129	1065.7	1727.7	913.4	2012		High	5.964e-05	0.0008604	8.52
INISEGNCPER	[R].INISEGNCPER.[I]	1xCarbamidomethyl [C8]; 1xTMTpro [N-Term]	1xCarbamidomethyl [C8]; 1xTMTpro [N-Term]	0.0115287	0.00125108	1	11	1	E9PFP8	E9PFP8 [47-57]			Poly(rC)-binding protein 3 OS=Homo sapiens OX=9606 GN=PCBP3 PE=1 SV=1	PCBP3	E9PFP8; F8VZX2; F8W1G6; P57721; Q15366; F8W0G4; H3BRU6; Q15365; J3QT27; F8VTZ0; F8VXH9	0	1592.8	11															88.3	166.1	100.6	189.4	99.9	203.5	161.5	77.3	99.3	122.1	125.1	207	182.7		High	5.964e-05	0.0008329	6.06
LVVLPFPK	[K].LVVLPFPK.[E]	1xTMTpro [K8]; 1xTMTpro [N-Term]	1xTMTpro [K8]; 1xTMTpro [N-Term]	0.0120723	0.00125108	1	2	15	Q9UGM5	Q9UGM5 [353-360]			Fetuin-B OS=Homo sapiens OX=9606 GN=FETUB PE=1 SV=2	FETUB	E9PG08; Q9UGM5	0	1521.01	8	2014.5	1384	2175.2	1842.4	1368.8	932.2	1682.1	1798.3	1937.9	537	2626.2	1094.7	1010.6	1399.6	1662.5	251.3	1323	1683.2	1908.8	635.1	704.4	545.7	3791.8	853.7	1028	1027.7	1959.6		High	5.964e-05	0.0008962	6.09
HGGLYHENMR	[K].HGGLYHENMR.[R]	1xTMTpro [N-Term]	1xTMTpro [N-Term]	0.0112803	0.00125108	1	3	9	P08603	P08603 [332-341]			Complement factor H OS=Homo sapiens OX=9606 GN=CFH PE=1 SV=4	CFH	Q5TFM2; A0A0D9SG88; P08603	0	1664.8	10	10	19	21.2	11.9	19.6	11.1	20	15.6	35.9	11.1	19.9	20.4	11.3	24.5	489	1082.6	599	1057.6	622	609.1	558.9	552.8	516.8	1106	854.7	3555.6	1194.2		High	5.964e-05	0.000806	7.1
NGLEENFCR	[R].NGLEENFCR.[N]	1xCarbamidomethyl [C8]; 1xTMTpro [N-Term]	1xCarbamidomethyl [C8]; 1xTMTpro [N-Term]	0.0125819	0.00125108	2	3	1	Q2TV78; P26927	Q2TV78 [120-128]; P26927 [150-158]			Putative macrophage stimulating 1-like protein OS=Homo sapiens OX=9606 GN=MST1L PE=2 SV=2;Hepatocyte growth factor-like protein OS=Homo sapiens OX=9606 GN=MST1 PE=1 SV=2	MST1L	Q2TV78; P26927; G3XAK1	0	1442.7	9	82.2	89.8	105.8	94.1	97	76.5	88.5	90.3	121.6	82.7	92	76.2	71.4	74.6														NotUnique	High	5.964e-05	0.0009573	5.95
RQLELYLPK	[K].RQLELYLPK.[F]	1xTMTpro [K9]; 1xTMTpro [N-Term]	1xTMTpro [K9]; 1xTMTpro [N-Term]	0.0124904	0.00125108	1	1	1	P05154	P05154 [297-305]			Plasma serine protease inhibitor OS=Homo sapiens OX=9606 GN=SERPINA5 PE=1 SV=3	SERPINA5	P05154	1	1768.1	9	232	129.6	217.8	233.4	215	104.9	210.4	191.5	122.1	79.8	260	136.8	104.5	186.3															High	5.964e-05	0.0009446	6.2
ECIEAVIR	[R].ECIEAVIR.[F]	1xCarbamidomethyl [C2]; 1xTMTpro [N-Term]	1xCarbamidomethyl [C2]; 1xTMTpro [N-Term]	0.0114176	0.00125108	1	1	1	P24298	P24298 [253-260]			Alanine aminotransferase 1 OS=Homo sapiens OX=9606 GN=GPT PE=1 SV=3	GPT	P24298	0	1293.72	8															37.8	54.9	42.4	59.1	44.3	39.9	33.8	33.5	36.1	35.5	31.8	260	65.7		High	5.964e-05	0.0008225	8.91
LGSSFTK	[K].LGSSFTK.[V]	1xTMTpro [K7]; 1xTMTpro [N-Term]	1xTMTpro [K7]; 1xTMTpro [N-Term]	0.0120431	0.00125108	1	4	1	E7EUC7	E7EUC7 [441-447]			UTP--glucose-1-phosphate uridylyltransferase OS=Homo sapiens OX=9606 GN=UGP2 PE=1 SV=1	UGP2	E7EUC7; Q16851; A0A7I2YQ74; A0A087WYS1	0	1347.81	7															47.6	22	54	80	85.9	94.2	48.4	47.2	41.2	73	76.1	672.8	136.3		High	5.964e-05	0.0008932	7
EFVEAVLELR	[K].EFVEAVLELR.[K]	1xTMTpro [N-Term]	1xTMTpro [N-Term]	0.011473	0.00125108	1	2	1	O75367	O75367 [240-249]			Core histone macro-H2A.1 OS=Homo sapiens OX=9606 GN=MACROH2A1 PE=1 SV=4	MACROH2A1	B4DJC3; O75367	0	1508.86	10															35.3	11.3	37.4	52.4	35.7	98	33.7	26.5	39.4	36.1	43.7	102.7	64.3		High	5.964e-05	0.0008286	6.75
LYHAFSAMK	[K].LYHAFSAMK.[K]	1xTMTpro [K9]; 1xTMTpro [N-Term]	1xTMTpro [K9]; 1xTMTpro [N-Term]	0.0116692	0.00125108	1	8	1	A0A7I2V2D2	A0A7I2V2D2 [153-161]			Plasma protease C1 inhibitor OS=Homo sapiens OX=9606 GN=SERPING1 PE=4 SV=1	SERPING1	A0A7I2V2D2; E9PGN7; A0A7I2V5R3; H9KV48; A0A7I2V4I9; A0A087WUD9; P05155; A0A7I2V2X2	0	1822.98	9																												NoQuanValues	High	5.964e-05	0.0008502	6.67
FIINDWVK	[R].FIINDWVK.[T]	1xTMTpro [K8]; 1xTMTpro [N-Term]	1xTMTpro [K8]; 1xTMTpro [N-Term]	0.0125208	0.00125108	1	1	2	P05121	P05121 [157-164]			Plasminogen activator inhibitor 1 OS=Homo sapiens OX=9606 GN=SERPINE1 PE=1 SV=1	SERPINE1	P05121	0	1642.98	8	53.5	31.9	163.3	76.8	79.5	37.9	123.9	62	116.3	305	66.7	124.5	114.1	99.1	41.9	12.8	219.7	114	70.6	89.1	98.8	47.8	110.3	101.6	124.7	615.4	194.3		High	5.964e-05	0.0009491	5.29
KVESLQEEIAFLK	[R].KVESLQEEIAFLK.[K]	2xTMTpro [K1; K13]; 1xTMTpro [N-Term]	2xTMTpro [K1; K13]; 1xTMTpro [N-Term]	0.0116975	0.00125108	1	3	2	P08670	P08670 [223-235]			Vimentin OS=Homo sapiens OX=9606 GN=VIM PE=1 SV=4	VIM	P08670; B0YJC5; B0YJC4	1	2446.47	13	56.9	52.5	80.1	62.1	68.1	51.1	82.3	62.5	83.6	67.2	68.3	70.2	63.3	55.5															High	5.964e-05	0.0008528	6.29
EIAEAYLGK	[K].EIAEAYLGK.[TA-]	1xTMTpro [K9]; 1xTMTpro [N-Term]	1xTMTpro [K9]; 1xTMTpro [N-Term]	0.0113076	0.00125108	1	9	1	P11142	P11142 [129-137]			Heat shock cognate 71 kDa protein OS=Homo sapiens OX=9606 GN=HSPA8 PE=1 SV=1	HSPA8	E9PLF4; E9PKE3; E9PI65; E9PQQ4; P11142; E9PK54; E9PPY6; E9PN89; E9PQK7	0	1601.94	9															75.8	29.9	84.7	104	166.4	162.9	90.6	55.6	91.2	100	109.9	369.9	153.3		High	5.964e-05	0.0008079	5.65
VPMMSDPK	[R].VPMMSDPK.[A]	1xTMTpro [K8]; 1xTMTpro [N-Term]	1xTMTpro [K8]; 1xTMTpro [N-Term]	0.0116128	0.00125108	1	4	10	P36955	P36955 [241-248]			Pigment epithelium-derived factor OS=Homo sapiens OX=9606 GN=SERPINF1 PE=1 SV=4	SERPINF1	I3L4N7; I3L107; I3L4F9; P36955	0	1512.84	8	332.3	676.6	327.7	390.5	322.7	312.8	599.8	281.2	594.7	265.5	376.5	483.8	364.3	413.9	918.9	1288.2	863.2	3649.6	1085.4	1406.7	894.6	1163.4	879	1813.6	1756	896.1	1991.5		High	5.964e-05	0.0008421	5.92
SEEFLIAGK	[R].SEEFLIAGK.[L]	1xTMTpro [K9]; 1xTMTpro [N-Term]	1xTMTpro [K9]; 1xTMTpro [N-Term]	0.0124297	0.00125108	1	2	1	P01033	P01033 [103-111]			Metalloproteinase inhibitor 1 OS=Homo sapiens OX=9606 GN=TIMP1 PE=1 SV=1	TIMP1	P01033; Q5H9A7	0	1601.94	9	109.8	191.3	109.7	113.2	110.2	163.1	124.5	115.2	173.9	183.8	131.4	156.7	141.1	175															High	5.964e-05	0.0009387	6
NEADELRK	[R].NEADELRK.[A]	1xTMTpro [K8]; 1xTMTpro [N-Term]	1xTMTpro [K8]; 1xTMTpro [N-Term]	0.0125819	0.00125108	1	2	3	O14791	O14791 [106-113]			Apolipoprotein L1 OS=Homo sapiens OX=9606 GN=APOL1 PE=1 SV=5	APOL1	B1AH96; O14791	1	1582.9	8	88.1	46.5	123	61.5	96.2	92.3	44.7	75	84.7	62	140.5	150.2	42.3	77	424.6	1929.5	711.4	514.8	409.3	419.5	151.2	400.9	754.6	440.2	685.8	459.1	948.7		High	5.964e-05	0.0009551	7.11
LVDEDMNSFK	[R].LVDEDMNSFK.[A]	1xTMTpro [K10]; 1xTMTpro [N-Term]	1xTMTpro [K10]; 1xTMTpro [N-Term]	0.0117829	0.00125108	1	3	7	Q06033	Q06033 [507-516]			Inter-alpha-trypsin inhibitor heavy chain H3 OS=Homo sapiens OX=9606 GN=ITIH3 PE=1 SV=2	ITIH3	A0A087WW43; Q06033; E7ET33	0	1953	10	119.3	526	190.7	241.8	158.5	313.3	327.2	164	386.8	324.4	185.1	270.1	324.9	264	943.4	657.4	1010.3	2402.5	675.2	1260.9	721.8	1096.1	691.2	1582.1	1114.1	483.9	1332.1		High	5.964e-05	0.0008622	7.92
ALVQQMEQLR	[K].ALVQQMEQLR.[Q]	1xTMTpro [N-Term]	1xTMTpro [N-Term]	0.0112531	0.00125108	1	1	6	P06727	P06727 [317-326]			Apolipoprotein A-IV OS=Homo sapiens OX=9606 GN=APOA4 PE=1 SV=4	APOA4	P06727	0	1666.89	10	186.6	145.9	215.6	242.2	211.8	140.2	158.2	261	235.9	105.4	294.5	197.9	160.3	182.7	1309.7	1007.7	862.8	822.7	1163.3	757.2	1118.5	747.2	996.5	916.5	1508.2	781.8	1313		High	5.964e-05	0.0008028	8.48
SSMSETTVGVVCR	[K].SSMSETTVGVVCR.[Q]	1xCarbamidomethyl [C12]; 1xTMTpro [N-Term]	1xCarbamidomethyl [C12]; 1xTMTpro [N-Term]	0.0123393	0.00125108	1	3	3	F5GZZ9	F5GZZ9 [841-853]			Scavenger receptor cysteine-rich type 1 protein M130 OS=Homo sapiens OX=9606 GN=CD163 PE=1 SV=1	CD163	F5GZZ9; Q86VB7; C9JHR8	0	1863.89	13															24	36.5	17.1	79	28.4	56.6	112.6	18.4	30	53.2	94.1	61.7	51.1		High	5.964e-05	0.0009277	7.42
IVASTLSNPELFEEWTGNVK	[R].IVASTLSNPELFEEWTGNVK.[T]	1xTMTpro [K20]; 1xTMTpro [N-Term]	1xTMTpro [K20]; 1xTMTpro [N-Term]	0.0115567	0.00125108	1	1	1	P17174	P17174 [306-325]			Aspartate aminotransferase, cytoplasmic OS=Homo sapiens OX=9606 GN=GOT1 PE=1 SV=3	GOT1	P17174	0	2842.55	20															103.3	17.4	89.4	69.2	109.2	66.4	83.7	48	127.3	57.1	79.5	248.6	112.6		High	5.964e-05	0.000836	6.13
VFDGWILK	[K].VFDGWILK.[G]	1xTMTpro [K8]; 1xTMTpro [N-Term]	1xTMTpro [K8]; 1xTMTpro [N-Term]	0.0116692	0.00125108	1	2	1	P24387	P24387 [112-119]			Corticotropin-releasing factor-binding protein OS=Homo sapiens OX=9606 GN=CRHBP PE=1 SV=2	CRHBP	P24387; D6RHH7	0	1585.96	8	71.6	84.4	67.7	75.4	66.1	85.2	151.3	69.2	102.5	69.6	164.3	84.6	117.6	101.4															High	5.964e-05	0.0008494	6.95
NIILEEGK	[K].NIILEEGK.[E]	1xTMTpro [K8]; 1xTMTpro [N-Term]	1xTMTpro [K8]; 1xTMTpro [N-Term]	0.0123093	0.00125108	1	7	1	E9PK25	E9PK25 [84-91]			Cofilin, non-muscle isoform OS=Homo sapiens OX=9606 GN=CFL1 PE=1 SV=1	CFL1	E9PQB7; E9PK25; P23528; G3V1A4; E9PLJ3; E9PP50; E9PS23	0	1523.93	8																												NoQuanValues	High	5.964e-05	0.000925	5.03
LCNIEPDER	[R].LCNIEPDER.[C]	1xCarbamidomethyl [C2]; 1xTMTpro [N-Term]	1xCarbamidomethyl [C2]; 1xTMTpro [N-Term]	0.0120139	0.00125108	1	2	1	Q04756	Q04756 [277-285]			Hepatocyte growth factor activator OS=Homo sapiens OX=9606 GN=HGFAC PE=1 SV=1	HGFAC	D6RAR4; Q04756	0	1449.73	9	160.3	133.2	187.9	244.4	261.8	273.4	123.8	206.8	309.2	137	235.1	174.7	129.1	201.9															High	5.964e-05	0.0008895	6.47
LAEQYAK	[K].LAEQYAK.[E]	1xTMTpro [K7]; 1xTMTpro [N-Term]	1xTMTpro [K7]; 1xTMTpro [N-Term]	0.0126126	0.00138661	1	1	1	P00480	P00480 [232-238]			Ornithine transcarbamylase, mitochondrial OS=Homo sapiens OX=9606 GN=OTC PE=1 SV=3	OTC	P00480	0	1430.85	7															49.9	33.8	47	37	35.5	35.6	38.8	23.2	26.4	50.1	43.3	529.7	74.7		High	6.609e-05	0.0009602	6.66
AFWDDWMR	[K].AFWDDWMR.[R]	1xTMTpro [N-Term]	1xTMTpro [N-Term]	0.0126126	0.00138661	1	1	1	P26572	P26572 [286-293]			Alpha-1,3-mannosyl-glycoprotein 2-beta-N-acetylglucosaminyltransferase OS=Homo sapiens OX=9606 GN=MGAT1 PE=1 SV=2	MGAT1	P26572	0	1430.68	8	62.2	131.1	78.4	73.9	57.7	70.2	89	52.6	89.8	46.6	75.9	102.7	91.7	86.3															High	5.964e-05	0.0009583	6.41
AEDGATPSPSNETPK	[K].AEDGATPSPSNETPK.[K]	1xTMTpro [K15]; 1xTMTpro [N-Term]	1xTMTpro [K15]; 1xTMTpro [N-Term]	0.0126742	0.00138661	1	1	1	P29966	P29966 [138-152]			Myristoylated alanine-rich C-kinase substrate OS=Homo sapiens OX=9606 GN=MARCKS PE=1 SV=4	MARCKS	P29966	0	2109.1	15																												NoQuanValues	High	6.609e-05	0.0009663	5.95
STSTAYMELSSLR	[K].STSTAYMELSSLR.[S]	1xTMTpro [N-Term]	1xTMTpro [N-Term]	0.0126126	0.00138661	1	1	1	P01742	P01742 [94-106]			Immunoglobulin heavy variable 1-69 OS=Homo sapiens OX=9606 GN=IGHV1-69 PE=1 SV=2	IGHV1-69	P01742	0	1896.94	13															192.2	68.7	152.1	256.7	262.3	136.9	292.8	90.1	227	158.6	244.9	244.9	261.5		High	6.609e-05	0.0009614	6.8
VDFNVPMK	[R].VDFNVPMK.[KN]	1xTMTpro [K8]; 1xTMTpro [N-Term]	1xTMTpro [K8]; 1xTMTpro [N-Term]	0.0126434	0.00138661	1	2	2	P00558	P00558 [23-30]			Phosphoglycerate kinase 1 OS=Homo sapiens OX=9606 GN=PGK1 PE=1 SV=3	PGK1	P07205; P00558	0	1557.9	8															178.3	89.7	209.9	244.4	239.8	265.9	238.1	145.3	190.4	258.3	254.3	985.4	329.4		High	6.609e-05	0.0009648	6.4
CLEVEGHR	[R].CLEVEGHR.[L]	1xCarbamidomethyl [C1]; 1xTMTpro [N-Term]	1xCarbamidomethyl [C1]; 1xTMTpro [N-Term]	0.0127984	0.00138661	1	1	6	P00748	P00748 [189-196]			Coagulation factor XII OS=Homo sapiens OX=9606 GN=F12 PE=1 SV=3	F12	P00748	0	1463.71	8	36.6	51.6	55.3	46.2	58.4	46.9	62.7	50.7	107.4	33.1	75.8	56.8	52.9	53.6	297.4	586.8	399.8	603.2	313.5	416.9	332.7	286	247.7	448	430.2	267.8	499.5		High	6.609e-05	0.0009829	5.43
TALALEVGDIVK	[K].TALALEVGDIVK.[V]	1xTMTpro [K12]; 1xTMTpro [N-Term]	1xTMTpro [K12]; 1xTMTpro [N-Term]	0.0128297	0.00138661	1	1	1	P46109	P46109 [254-265]			Crk-like protein OS=Homo sapiens OX=9606 GN=CRKL PE=1 SV=1	CRKL	P46109	0	1837.13	12																												NoQuanValues	High	6.609e-05	0.0009847	4.89
SSFYVNGLTLGGQK	[R].SSFYVNGLTLGGQK.[C]	1xTMTpro [K14]; 1xTMTpro [N-Term]	1xTMTpro [K14]; 1xTMTpro [N-Term]	0.0126126	0.00138661	1	3	1	P07737	P07737 [57-70]			Profilin-1 OS=Homo sapiens OX=9606 GN=PFN1 PE=1 SV=2	PFN1	I3L3D5; P07737; K7EJ44	0	2079.17	14															59.6	13.4	98.5	142.2	151.6	174.9	117.6	73.5	77.4	116.6	127.6	198	139.7		High	5.964e-05	0.0009591	6
SAVGFEYQGK	[QK].SAVGFEYQGK.[T]	1xTMTpro [K10]; 1xTMTpro [N-Term]	1xTMTpro [K10]; 1xTMTpro [N-Term]	0.0126434	0.00138661	1	1	8	Q14247	Q14247 [135-144]; [209-218]			Src substrate cortactin OS=Homo sapiens OX=9606 GN=CTTN PE=1 SV=2	CTTN	Q14247	0	1693.94	10	768.3	910.4	958.4	755.1	872.4	966.5	2034.6	790.7	1485.9	525.8	1174.9	953.7	2013.7	1146.4	494.4	766.1	864.2	757.9	560.4	410.5	467	416.2	593.1	1016.8	945.9	330.2	906.2		High	6.609e-05	0.0009618	7.25
FVTWIEGVMR	[R].FVTWIEGVMR.[N]	1xTMTpro [N-Term]	1xTMTpro [N-Term]	0.0127672	0.00138661	1	1	20	P00747	P00747 [799-808]			Plasminogen OS=Homo sapiens OX=9606 GN=PLG PE=1 SV=2	PLG	P00747	0	1688.88	10	1437.6	1063.9	1667.3	1296.6	1470.2	719.9	1395.6	1482.4	1386.3	570.6	1682.9	794.8	898.8	1117.4	1457.3	271.4	1344.1	1899.8	1909.4	1018.7	864	652.4	1989.1	1011.6	1163	843.7	1946.9		High	6.609e-05	0.0009763	8.28
LIETYFSK	[K].LIETYFSK.[N]	1xTMTpro [K8]; 1xTMTpro [N-Term]	1xTMTpro [K8]; 1xTMTpro [N-Term]	0.0127362	0.00138661	1	6	4	P60201	P60201 [46-53]			Myelin proteolipid protein OS=Homo sapiens OX=9606 GN=PLP1 PE=1 SV=2	PLP1	B1B1G2; P60201; B1B1G6; B1B1G3; B1B1G4; B1B1G1	0	1608.95	8	59.6	60.4	58.8	61.5	59.2	56.9	70.4	59.5	73.9	58.2	61.3	54.8	55.1	63.3	63.1	28.4	71.8	61.3	65.8	54	70.8	42	67	69.4	67.7	70.2	95.7		High	6.609e-05	0.0009727	5.47
IFTVNHK	[R].IFTVNHK.[L]	1xTMTpro [K7]; 1xTMTpro [N-Term]	1xTMTpro [K7]; 1xTMTpro [N-Term]	0.0128924	0.00138661	1	1	18	P01024	P01024 [149-155]			Complement C3 OS=Homo sapiens OX=9606 GN=C3 PE=1 SV=2	C3	P01024	0	1466.9	7	1951.7	1605.3	2497.6	1686.6	1901.8	1317.9	2161	1432.7	4525.7	738	2743.3	2143.2	829.7	2159.6	4700.8	16986.5	4612	10364.1	4675.9	4399.4	2232.9	4014.1	4998.1	3345.2	4643.9	1887.4	9155.4		High	6.609e-05	0.0009924	8.25
DPNIVIAK	[K].DPNIVIAK.[M]	1xTMTpro [K8]; 1xTMTpro [N-Term]	1xTMTpro [K8]; 1xTMTpro [N-Term]	0.0126742	0.00138661	1	1	2	P30101	P30101 [426-433]			Protein disulfide-isomerase A3 OS=Homo sapiens OX=9606 GN=PDIA3 PE=1 SV=4	PDIA3	P30101	0	1477.92	8															177.7	141.1	250	351.9	282.8	212.6	212.5	150.6	197.4	313.6	235.5	3271.3	483.2		High	6.609e-05	0.0009666	6.11
SETAEELK	[K].SETAEELK.[K]	1xTMTpro [K8]; 1xTMTpro [N-Term]	1xTMTpro [K8]; 1xTMTpro [N-Term]	0.0128297	0.00138661	1	1	2	O14791	O14791 [365-372]			Apolipoprotein L1 OS=Homo sapiens OX=9606 GN=APOL1 PE=1 SV=5	APOL1	O14791	0	1514.86	8	263.2	139.7	647.7	241.3	312.8	315.9	154.1	225.2	248.9	88.1	916.3	791.1	181.8	368.9															High	6.609e-05	0.0009854	6.33
TLQQQTFK	[K].TLQQQTFK.[I]	1xTMTpro [K8]; 1xTMTpro [N-Term]	1xTMTpro [K8]; 1xTMTpro [N-Term]	0.0127051	0.00138661	1	6	1	A0A494C0B4	A0A494C0B4 [9-16]			UV excision repair protein RAD23 homolog A OS=Homo sapiens OX=9606 GN=RAD23A PE=1 SV=1	RAD23A	A0A494C0B4; Q5W0S5; P54725; K7ENJ0; K7ELW1; P54727	0	1601.95	8															157.3	111.9	148.6	245.3	102.9	226.5	132	135.2	66.8	398.9	87.7	621.4	169.3		High	6.609e-05	0.0009707	6.55
CAIQLTQSPSSLSASVGDR	[R].CAIQLTQSPSSLSASVGDR.[V]	1xCarbamidomethyl [C1]; 1xTMTpro [N-Term]	1xCarbamidomethyl [C1]; 1xTMTpro [N-Term]	0.0127984	0.00138661	1	1	1	A0A0B4J2D9	A0A0B4J2D9 [22-40]			Immunoglobulin kappa variable 1D-13 OS=Homo sapiens OX=9606 GN=IGKV1D-13 PE=3 SV=1	IGKV1D-13	A0A0B4J2D9	0	2441.21	19																												NoQuanValues	High	6.609e-05	0.0009805	6.42
IIGHMLK	[K].IIGHMLK.[L]	1xTMTpro [K7]; 1xTMTpro [N-Term]	1xTMTpro [K7]; 1xTMTpro [N-Term]	0.0126126	0.00138661	1	1	1	Q13093	Q13093 [364-370]			Platelet-activating factor acetylhydrolase OS=Homo sapiens OX=9606 GN=PLA2G7 PE=1 SV=1	PLA2G7	Q13093	0	1419.9	7															226.9	241.7	257.3	381.1	222.5	195.8	326.5	104.7	300.2	157.2	188.9	93.1	294		High	5.964e-05	0.0009594	4.42
LNNGGSYNAWSVEK	[R].LNNGGSYNAWSVEK.[L]	1xTMTpro [K14]; 1xTMTpro [N-Term]	1xTMTpro [K14]; 1xTMTpro [N-Term]	0.0127362	0.00138661	1	2	4	P12259	P12259 [1939-1952]			Coagulation factor V OS=Homo sapiens OX=9606 GN=F5 PE=1 SV=4	F5	P12259; A0A0A0MRJ7	0	2147.14	14	167	108.8	167.1	163.2	129.7	89.6	153.5	115.1	248.6	74.6	392.3	94.9	118.1	157.4	169.5	217.7	144.3	289.3	174.2	109	97.4	89.2	141.8	193	161.8	65.5	259.5		High	6.609e-05	0.000975	5.21
NAAIANHCFTCAINR	[R].NAAIANHCFTCAINR.[V]	2xCarbamidomethyl [C8; C11]; 1xTMTpro [N-Term]	2xCarbamidomethyl [C8; C11]; 1xTMTpro [N-Term]	0.0126742	0.00138661	1	1	1	Q9UBR1	Q9UBR1 [274-288]			Beta-ureidopropionase OS=Homo sapiens OX=9606 GN=UPB1 PE=1 SV=1	UPB1	Q9UBR1	0	2037.01	15															21.7	28.1	20.5	68.5	53.8	25.9	52.8	13.2	23.3	30.2	47.6	65.4	47.6		High	6.609e-05	0.0009663	6.11
LLLYAASR	[K].LLLYAASR.[L]	1xTMTpro [N-Term]	1xTMTpro [N-Term]	0.0132435	0.00152353	1	1	7	A0A0G2JRQ6	A0A0G2JRQ6 [68-75]			Ig-like domain-containing protein (Fragment) OS=Homo sapiens OX=9606 PE=1 SV=4	1 SV=4	A0A0G2JRQ6	0	1210.75	8	821.9	379.1	984	719.5	1466	1148.3	890.2	1011.4	2349.8	420.1	1697.4	669.8	935.7	1238.8	125.5	57	381.5	185.2	269.5	167.6	161.2	92.1	175.6	167.6	255.5	567.2	355.3		High	7.249e-05	0.001036	7.4
FRPDMEEEEAK	[K].FRPDMEEEEAK.[N]	1xTMTpro [K11]; 1xTMTpro [N-Term]	1xTMTpro [K11]; 1xTMTpro [N-Term]	0.0132759	0.00152353	1	1	1	Q99436	Q99436 [185-195]			Proteasome subunit beta type-7 OS=Homo sapiens OX=9606 GN=PSMB7 PE=1 SV=1	PSMB7	Q99436	0	1989.02	11																												NoQuanValues	High	7.249e-05	0.001041	4.57
VSNIPVTAIR	[K].VSNIPVTAIR.[I]	1xTMTpro [N-Term]	1xTMTpro [N-Term]	0.0132112	0.00152353	1	2	1	Q9UI17	Q9UI17 [664-673]			Dimethylglycine dehydrogenase, mitochondrial OS=Homo sapiens OX=9606 GN=DMGDH PE=1 SV=2	DMGDH	Q9UI17; Q8TCC6	0	1373.84	10															59	29.4	88	60.5	80.4	68.9	76.1	46.2	63.8	74.1	59.2	575.4	123.8		High	7.249e-05	0.001032	7.34
DGFFGNPLAPNPADK	[K].DGFFGNPLAPNPADK.[C]	1xTMTpro [K15]; 1xTMTpro [N-Term]	1xTMTpro [K15]; 1xTMTpro [N-Term]	0.0129239	0.00152353	1	1	1	P11047	P11047 [866-880]			Laminin subunit gamma-1 OS=Homo sapiens OX=9606 GN=LAMC1 PE=1 SV=3	LAMC1	P11047	0	2168.16	15															40.2	14.5	44.1	47.9	42.2	40.4	53.6	27.8	60.7	30.2	53.5	46.2	70		High	6.609e-05	0.0009976	5.91
HSVCINGK	[R].HSVCINGK.[W]	1xCarbamidomethyl [C4]; 1xTMTpro [K8]; 1xTMTpro [N-Term]	1xCarbamidomethyl [C4]; 1xTMTpro [K8]; 1xTMTpro [N-Term]	0.0130507	0.00152353	1	1	1	Q9BXR6	Q9BXR6 [367-374]			Complement factor H-related protein 5 OS=Homo sapiens OX=9606 GN=CFHR5 PE=1 SV=1	CFHR5	Q9BXR6	0	1522.87	8																												NoQuanValues	High	7.249e-05	0.001012	4.79
GLFITIHDR	[R].GLFITIHDR.[G]	1xTMTpro [N-Term]	1xTMTpro [N-Term]	0.0129872	0.00152353	1	1	1	P48163	P48163 [122-130]			NADP-dependent malic enzyme OS=Homo sapiens OX=9606 GN=ME1 PE=1 SV=1	ME1	P48163	0	1375.8	9	97.3	133.6	102.3	82.5	106.1	104.4	189.4	92.7	162.8	84.9	131.9	114	564.2	128.6															High	7.249e-05	0.001003	5.25
RLLCNGDNDCGDQSDEANCRR	[R].RLLCNGDNDCGDQSDEANCRR.[I]	3xCarbamidomethyl [C4; C10; C19]; 1xTMTpro [N-Term]	3xCarbamidomethyl [C4; C10; C19]; 1xTMTpro [N-Term]	0.0132435	0.00152353	2	3	1	P07358; F5GY80	P07358 [137-157]; F5GY80 [75-95]			Complement component C8 beta chain OS=Homo sapiens OX=9606 GN=C8B PE=1 SV=3;Complement component 8 subunit beta OS=Homo sapiens OX=9606 GN=C8B PE=1 SV=1	C8B	P07358; F5GY80; F5H7G1	2	2829.24	21	81.5	64.7	83.7	62.3	63.2	52.8	76	56.2	230.5	51.9	75.9	77.8	80.9	77.7														NotUnique	High	7.249e-05	0.001034	6.53
VFAVSHGR	[K].VFAVSHGR.[E]	1xTMTpro [N-Term]	1xTMTpro [N-Term]	0.0132435	0.00152353	1	1	9	P02751	P02751 [977-984]			Fibronectin OS=Homo sapiens OX=9606 GN=FN1 PE=1 SV=5	FN1	P02751	0	1176.68	8	294.4	108.8	257.2	402	328.5	126.3	159	243.7	264.5	101.2	379.5	169.1	302.7	279.4	534.3	1631.1	720.6	625	632.2	321.9	381.3	213.3	618.9	445.8	344.9	693.4	821		High	7.249e-05	0.001036	5.39
EVAGLWIK	[K].EVAGLWIK.[I]	1xTMTpro [K8]; 1xTMTpro [N-Term]	1xTMTpro [K8]; 1xTMTpro [N-Term]	0.0132759	0.00152353	1	3	2	P17900	P17900 [89-96]			Ganglioside GM2 activator OS=Homo sapiens OX=9606 GN=GM2A PE=1 SV=4	GM2A	H0YBY3; E5RJD0; P17900	0	1523.94	8	77.5	168.9	68.3	87	63.7	114.5	187	63.2	99.4	69.7	75.4	240.1	224.5	133.7	69.7	25.5	108.6	151.2	105	90.7	107.4	50.7	88.2	107.5	150.9	94.4	122		High	7.249e-05	0.001039	5.39
AEECYYDENVAR	[K].AEECYYDENVAR.[R]	1xCarbamidomethyl [C4]; 1xTMTpro [N-Term]	1xCarbamidomethyl [C4]; 1xTMTpro [N-Term]	0.0135053	0.00165388	1	3	1	A0A087WX80	A0A087WX80 [350-361]			Laminin subunit alpha-2 OS=Homo sapiens OX=9606 GN=LAMA2 PE=1 SV=1	LAMA2	A0A087WX80; A0A087WYF1; P24043	0	1822.82	12	24.4	52.8	30.5	35.4	23.4	32.5	69.6	31.1	57.5	30.4	48.1	51.9	72.5	65.2															High	7.855e-05	0.001066	5.05
LESGVPSR	[R].LESGVPSR.[F]	1xTMTpro [N-Term]	1xTMTpro [N-Term]	0.0136049	0.00165388	1	1	3	A0A0G2JRQ6	A0A0G2JRQ6 [76-83]			Ig-like domain-containing protein (Fragment) OS=Homo sapiens OX=9606 PE=1 SV=4	1 SV=4	A0A0G2JRQ6	0	1148.66	8	10.4	15.2	18	17.5	44.4	46.6	23.9	20.8	105.6	20.9	31.2	17.1	14.8	28.7	492	251.8	399.7	589.9	421.5	298.4	312.5	278.9	180.8	241.6	339.8	412.8	533.6		High	7.855e-05	0.001082	7.64
CAGPEAVK	[R].CAGPEAVK.[G]	1xCarbamidomethyl [C1]; 1xTMTpro [K8]; 1xTMTpro [N-Term]	1xCarbamidomethyl [C1]; 1xTMTpro [K8]; 1xTMTpro [N-Term]	0.0133084	0.00165388	1	1	1	P02750	P02750 [329-336]			Leucine-rich alpha-2-glycoprotein OS=Homo sapiens OX=9606 GN=LRG1 PE=1 SV=2	LRG1	P02750	0	1599.85	8																												NoQuanValues	High	7.855e-05	0.001044	7.14
TVEACPVVR	[R].TVEACPVVR.[V]	1xCarbamidomethyl [C5]; 1xTMTpro [N-Term]	1xCarbamidomethyl [C5]; 1xTMTpro [N-Term]	0.0133737	0.00165388	1	2	2	P11717	P11717 [1213-1221]			Cation-independent mannose-6-phosphate receptor OS=Homo sapiens OX=9606 GN=IGF2R PE=1 SV=3	IGF2R	A0A7I2V381; P11717	0	1334.74	9	61	102.4	83.1	69.4	82.3	61.7	98.2	64.8	142.5	75.1	92.1	129.8	73.5	84.3	195.1	387	282	463.4	258.7	331.5	385.8	245.7	248.8	375.2	275.5	244	477.2		High	7.855e-05	0.001051	7.35
GENALKDAK	[R].GENALKDAK.[N]	2xTMTpro [K6; K9]; 1xTMTpro [N-Term]	2xTMTpro [K6; K9]; 1xTMTpro [N-Term]	0.013739	0.00165388	1	1	1	P04264	P04264 [433-441]			Keratin, type II cytoskeletal 1 OS=Homo sapiens OX=9606 GN=KRT1 PE=1 SV=6	KRT1	P04264	1	1858.12	9															149.1	58.8	383	125.5	255.7	334.5	254.7	350.8	116.4	199.6	459.3	415	349.2		High	7.855e-05	0.001098	6.32
YTYETTLEKCCAAADPHECYAK	[K].YTYETTLEKCCAAADPHECYAK.[V]	3xCarbamidomethyl [C10; C11; C19]; 2xTMTpro [K9; K22]; 1xTMTpro [N-Term]	3xCarbamidomethyl [C10; C11; C19]; 2xTMTpro [K9; K22]; 1xTMTpro [N-Term]	0.0141152	0.00165388	1	1	7	A0A087WWT3	A0A087WWT3 [162-183]			Albumin OS=Homo sapiens OX=9606 GN=ALB PE=1 SV=1	ALB	A0A087WWT3	1	3593.75	22															452.7	568.5	364.6	295.4	619.1	434.7	423	182.7	575.5	331.4	412.8	462.4	624		High	7.855e-05	0.001146	5.79
LNLDPLITHTLNLDK	[K].LNLDPLITHTLNLDK.[I]	1xTMTpro [K15]; 1xTMTpro [N-Term]	1xTMTpro [K15]; 1xTMTpro [N-Term]	0.0134393	0.00165388	1	1	1	P28332	P28332 [341-355]			Alcohol dehydrogenase 6 OS=Homo sapiens OX=9606 GN=ADH6 PE=1 SV=3	ADH6	P28332	0	2328.38	15															12.8	2.1	19.5	16.9	24.7	17	23.9	9.9	19.3	19	19.3	153.5	32.5		High	7.855e-05	0.00106	5.4
YGCGGGGCGACTVMISR	[K].YGCGGGGCGACTVMISR.[Y]	3xCarbamidomethyl [C3; C8; C11]; 1xTMTpro [N-Term]	3xCarbamidomethyl [C3; C8; C11]; 1xTMTpro [N-Term]	0.0140115	0.00165388	1	2	1	Q06278	Q06278 [42-58]			Aldehyde oxidase OS=Homo sapiens OX=9606 GN=AOX1 PE=1 SV=2	AOX1	Q06278; C9J244	0	2213.96	17															14.4	17.7	13	17.3	12.1	21.7	71.8	13	12.1	27.2	22.2	365.2	57.2		High	7.855e-05	0.00113	4.87
ADLIAYLK	[R].ADLIAYLK.[K]	1xTMTpro [K8]; 1xTMTpro [N-Term]	1xTMTpro [K8]; 1xTMTpro [N-Term]	0.0133737	0.00165388	1	2	4	C9JFR7	C9JFR7 [93-100]			Cytochrome c (Fragment) OS=Homo sapiens OX=9606 GN=CYCS PE=1 SV=1	CYCS	C9JFR7; P99999	0	1514.94	8	237.9	237	270	224.3	239.2	183.5	246.3	225.8	291.9	238.4	283.8	229	708.4	432.2	311.1	40.5	308.6	295.1	370	279.3	355.8	191.7	321.1	355.4	456.2	2551.7	661.3		High	7.855e-05	0.001053	5.84
IHSDLAEER	[K].IHSDLAEER.[G]	1xTMTpro [N-Term]	1xTMTpro [N-Term]	0.0135384	0.00165388	1	2	1	Q14126	Q14126 [73-81]			Desmoglein-2 OS=Homo sapiens OX=9606 GN=DSG2 PE=1 SV=2	DSG2	J3KSI6; Q14126	0	1373.73	9																												NoQuanValues	High	7.855e-05	0.00107	6.55
VTITADK	[R].VTITADK.[S]	1xTMTpro [K7]; 1xTMTpro [N-Term]	1xTMTpro [K7]; 1xTMTpro [N-Term]	0.0136718	0.00165388	1	1	19	P01742	P01742 [87-93]			Immunoglobulin heavy variable 1-69 OS=Homo sapiens OX=9606 GN=IGHV1-69 PE=1 SV=2	IGHV1-69	P01742	0	1355.84	7	1509.2	861.5	595.1	1587.7	1442.5	1072.2	2534.2	1255.8	5616.4	1930.7	1264.6	2075.1	1878.3	2064.9	2830.4	2880.1	3180.2	8066.5	3729	1234.4	7728.8	1381.5	2883	1348.5	5206.7	1708.5	4490.5		High	7.855e-05	0.001087	7.33
VIADNVK	[K].VIADNVK.[D]	1xTMTpro [K7]; 1xTMTpro [N-Term]	1xTMTpro [K7]; 1xTMTpro [N-Term]	0.0135053	0.00165388	1	3	1	P60174	P60174 [150-156]			Triosephosphate isomerase OS=Homo sapiens OX=9606 GN=TPI1 PE=1 SV=4	TPI1	U3KPZ0; P60174; U3KQF3	0	1366.85	7															202.1	231.4	249.4	253.5	218.3	178.6	180	121.9	173.6	162.2	148.5	799.2	318.1		High	7.855e-05	0.001069	7.42
VEAILVNIFGGIVNCAIIANGITK	[K].VEAILVNIFGGIVNCAIIANGITK.[A]	1xCarbamidomethyl [C15]; 1xTMTpro [K24]; 1xTMTpro [N-Term]	1xCarbamidomethyl [C15]; 1xTMTpro [K24]; 1xTMTpro [N-Term]	0.0140115	0.00165388	1	1	1	Q96I99	Q96I99 [355-378]			Succinate--CoA ligase [GDP-forming] subunit beta, mitochondrial OS=Homo sapiens OX=9606 GN=SUCLG2 PE=1 SV=2	SUCLG2	Q96I99	0	3107.81	24															21.8	6.2	20.7	36.1	36.9	28.9	170.8	25.6	43.7	28.3	39.8	110.9	51		High	7.855e-05	0.001132	5.88
ITWADNSLPK	[R].ITWADNSLPK.[H]	1xTMTpro [K10]; 1xTMTpro [N-Term]	1xTMTpro [K10]; 1xTMTpro [N-Term]	0.0135053	0.00165388	1	2	1	Q92859	Q92859 [872-881]			Neogenin OS=Homo sapiens OX=9606 GN=NEO1 PE=1 SV=2	NEO1	Q59FP8; Q92859	0	1753.01	10															61.3	38.1	78.1	110.1	106.7	108.1	133.4	46	87.7	88.4	99.5	232	111.1		High	7.855e-05	0.001066	4.97
VGALASLIR	[K].VGALASLIR.[S]	1xTMTpro [N-Term]	1xTMTpro [N-Term]	0.0137728	0.00165388	1	1	2	Q9Y646	Q9Y646 [197-205]			Carboxypeptidase Q OS=Homo sapiens OX=9606 GN=CPQ PE=1 SV=1	CPQ	Q9Y646	0	1203.77	9	122.7	81.2	192.6	165.7	196	66	71.5	153.2	110.3	79.1	271.1	155.4	157.7	144	189.2	35.2	103.7	105	222.4	107.9	94.2	77.7	243.3	82.8	127.1	129.9	186.3		High	7.855e-05	0.001101	5.46
DLGPLTK	[R].DLGPLTK.[A]	1xTMTpro [K7]; 1xTMTpro [N-Term]	1xTMTpro [K7]; 1xTMTpro [N-Term]	0.0136718	0.00165388	1	1	4	P55056	P55056 [92-98]			Apolipoprotein C-IV OS=Homo sapiens OX=9606 GN=APOC4 PE=1 SV=1	APOC4	P55056	0	1351.84	7	1104.7	380.3	298.2	176	452.1	215	173.2	317.1	422.8	162.1	262.3	156	167.1	369.3	134.1	102.7	88.3	292	27.6	70.3	39.4	73.8	82	36.7	37.1	44.9	116.8		High	7.855e-05	0.00109	7.53
NQVVIAAGR	[K].NQVVIAAGR.[S]	1xTMTpro [N-Term]	1xTMTpro [N-Term]	0.0134393	0.00165388	1	1	3	P80108	P80108 [813-821]			Phosphatidylinositol-glycan-specific phospholipase D OS=Homo sapiens OX=9606 GN=GPLD1 PE=1 SV=3	GPLD1	P80108	0	1231.74	9	361.5	116.3	356.9	264.1	412	197.3	176.5	278.1	265.9	88.8	374.5	154.1	125.4	257.1	293.3	588.4	346.8	211.8	419.2	243.6	165.9	138.3	409.8	189.7	193.6	262.5	422.2		High	7.855e-05	0.001059	5.09
EYYEALPELK	[K].EYYEALPELK.[L]	1xTMTpro [K10]; 1xTMTpro [N-Term]	1xTMTpro [K10]; 1xTMTpro [N-Term]	0.0139428	0.00165388	1	2	1	P06737	P06737 [731-740]			Glycogen phosphorylase, liver form OS=Homo sapiens OX=9606 GN=PYGL PE=1 SV=4	PYGL	E9PK47; P06737	0	1863.04	10															39.1	22.1	37.9	61.7	84	46.7	38.5	26	33.4	46.5	43.5	279.8	91.8		High	7.855e-05	0.001124	6.05
NTMILEICTR	[K].NTMILEICTR.[Y]	1xCarbamidomethyl [C8]; 1xTMTpro [N-Term]	1xCarbamidomethyl [C8]; 1xTMTpro [N-Term]	0.0138066	0.00165388	1	2	46	P01024	P01024 [1382-1391]			Complement C3 OS=Homo sapiens OX=9606 GN=C3 PE=1 SV=2	C3	P01024; M0QYC8	0	1701.87	10	1528.7	1628.4	2044.7	1615.4	1757.6	1334	2004.2	1481.7	2496.6	932	2086.5	1623.6	904	1477.7	3641.4	1246.3	3723.9	5568.4	4423.5	3051.6	3428	2415.5	4007.9	3540.9	4465.2	2633.3	5017.7		High	7.855e-05	0.001104	8.56
EQLTPLIK	[K].EQLTPLIK.[K]	1xTMTpro [K8]; 1xTMTpro [N-Term]	1xTMTpro [K8]; 1xTMTpro [N-Term]	0.0139428	0.00165388	1	4	110	V9GYM3	V9GYM3 [103-110]			Apolipoprotein A-II OS=Homo sapiens OX=9606 GN=APOA2 PE=1 SV=1	APOA2	V9GYM3; V9GYE3; V9GYG9; P02652	0	1549.98	8	12519.9	4080.5	13731.1	11928.7	15783.5	9464.3	5479.6	11183.8	14605.4	4144.9	13006.9	5942.9	2900.7	9596.5	7322.2	12367.5	7119.6	3241.4	9199.5	2625.3	1676.2	3016.7	6632.3	2033.1	3892.7	4630.4	8250.6		High	7.855e-05	0.001122	5.65
LTFGGGTR	[K].LTFGGGTR.[V]	1xTMTpro [N-Term]	1xTMTpro [N-Term]	0.0137054	0.00165388	1	1	5	A0A075B6W8	A0A075B6W8 [9-16]			T cell receptor alpha joining 17 (Fragment) OS=Homo sapiens OX=9606 GN=TRAJ17 PE=4 SV=1	TRAJ17	A0A075B6W8	0	1112.64	8	152.7	207	381	346	213.4	178.8	148.2	187.3	259.4	128.6	268.5	154.4	193.1	215.7	128.9	116.9	137	456.1	948.1	333.6	163.6	92.5	297	246.9	332.7	231.9	360.3		High	7.855e-05	0.001093	8.95
QDSISSK	[K].QDSISSK.[I]	1xTMTpro [K7]; 1xTMTpro [N-Term]	1xTMTpro [K7]; 1xTMTpro [N-Term]	0.0139428	0.00165388	1	1	4	P43652	P43652 [292-298]			Afamin OS=Homo sapiens OX=9606 GN=AFM PE=1 SV=1	AFM	P43652	0	1372.79	7	879	784.2	961.6	937.7	1250	954.4	812.3	1086.6	1252.5	1186.8	1213.7	1144.2	771.4	1125.5	165	400.6	135.6	111.9	199	121.2	192.8	89.5	159.8	133.1	124.6	235.9	220.4		High	7.855e-05	0.001122	6.8
ELTPQVVSAAR	[R].ELTPQVVSAAR.[I]	1xTMTpro [N-Term]	1xTMTpro [N-Term]	0.0136718	0.00165388	1	1	1	P18206	P18206 [670-680]			Vinculin OS=Homo sapiens OX=9606 GN=VCL PE=1 SV=4	VCL	P18206	0	1474.85	11															55.6	54.7	63.3	178.5	60.3	137.9	91.5	57.3	57.2	82.4	78.1	132.1	109.7		High	7.855e-05	0.001089	6.82
NILDNCPK	[K].NILDNCPK.[F]	1xCarbamidomethyl [C6]; 1xTMTpro [K8]; 1xTMTpro [N-Term]	1xCarbamidomethyl [C6]; 1xTMTpro [K8]; 1xTMTpro [N-Term]	0.0135384	0.00165388	1	2	4	P35443	P35443 [577-584]			Thrombospondin-4 OS=Homo sapiens OX=9606 GN=THBS4 PE=1 SV=2	THBS4	P35443; E7ES19	0	1581.89	8	85.9	143.7	183.5	159.7	105.5	134	87.5	121.5	155.1	170.2	137.6	207.6	170.8	164.2	463.8	494.4	610.5	831.3	820	327	833.5	389	492.8	482	434.3	904.7	789.5		High	7.855e-05	0.001074	5.53
AVIQHFQEK	[K].AVIQHFQEK.[V]	1xTMTpro [K9]; 1xTMTpro [N-Term]	1xTMTpro [K9]; 1xTMTpro [N-Term]	0.0135716	0.00165388	1	5	1	H7C0V9	H7C0V9 [333-341]			Amyloid-beta A4 protein (Fragment) OS=Homo sapiens OX=9606 GN=APP PE=1 SV=1	APP	H7C0V9; A0A0A0MRG2; E9PG40; H7C2L2; P05067	0	1708	9																												NoQuanValues	High	7.855e-05	0.001077	5.78
FPTDQLTPDQER	[R].FPTDQLTPDQER.[S]	1xTMTpro [N-Term]	1xTMTpro [N-Term]	0.0136383	0.00165388	1	1	1	P05164	P05164 [237-248]			Myeloperoxidase OS=Homo sapiens OX=9606 GN=MPO PE=1 SV=1	MPO	P05164	0	1750.89	12	19.7	27.5	27.7	31.9	24.1	90.9	45.1	31.2	44.3	42	44.2	58.1	145.5	55.3															High	7.855e-05	0.001084	6.25
ELQNAHNGVNQASK	[K].ELQNAHNGVNQASK.[E]	1xTMTpro [K14]; 1xTMTpro [N-Term]	1xTMTpro [K14]; 1xTMTpro [N-Term]	0.013341	0.00165388	1	1	1	Q6UWP8	Q6UWP8 [526-539]			Suprabasin OS=Homo sapiens OX=9606 GN=SBSN PE=1 SV=2	SBSN	Q6UWP8	0	2118.15	14																												NoQuanValues	High	7.855e-05	0.001049	5.53
FPLYNLGFGHNVDFNFLEVMSMENNGR	[R].FPLYNLGFGHNVDFNFLEVMSMENNGR.[A]	1xTMTpro [N-Term]	1xTMTpro [N-Term]	0.0137054	0.00165388	1	1	1	P19827	P19827 [428-454]			Inter-alpha-trypsin inhibitor heavy chain H1 OS=Homo sapiens OX=9606 GN=ITIH1 PE=1 SV=3	ITIH1	P19827	0	3759.74	27																												NoQuanValues	High	7.855e-05	0.001092	5.4
MAFPCFDEPAFK	[R].MAFPCFDEPAFK.[A]	1xCarbamidomethyl [C5]; 1xTMTpro [K12]; 1xTMTpro [N-Term]	1xCarbamidomethyl [C5]; 1xTMTpro [K12]; 1xTMTpro [N-Term]	0.0138745	0.00165388	1	1	3	Q9NZ08	Q9NZ08 [189-200]			Endoplasmic reticulum aminopeptidase 1 OS=Homo sapiens OX=9606 GN=ERAP1 PE=1 SV=3	ERAP1	Q9NZ08	0	2068.05	12	44	39.4	27.5	27.9	35.1	25.2	30.7	36.8	69.6	27	49	34.1	24.4	42.9	52.8	17.1	62.4	143.8	282.4	54.4	69.5	48.7	72.6	68.5	66.7	76.6	93.1		High	7.855e-05	0.001112	6.78
MFLHVK	[K].MFLHVK.[G]	1xTMTpro [K6]; 1xTMTpro [N-Term]	1xTMTpro [K6]; 1xTMTpro [N-Term]	0.0133084	0.00165388	1	1	14	P02748	P02748 [293-298]			Complement component C9 OS=Homo sapiens OX=9606 GN=C9 PE=1 SV=2	C9	P02748	0	1382.85	6	1797.9	4649.1	2104.4	2253.1	1886.6	2402.1	5204.1	1876.6	4445.2	1620.6	2881.5	1723.6	2167.6	2962.6	3264.2	3716	3122.3	9444.4	2973.3	4701.9	1807.1	3684.2	3445.5	5570.2	4453.9	2102.7	5511.1		High	7.855e-05	0.001045	9.67
VSLATVDK	[R].VSLATVDK.[T]	1xTMTpro [K8]; 1xTMTpro [N-Term]	1xTMTpro [K8]; 1xTMTpro [N-Term]	0.0139086	0.00165388	1	3	8	P49908	P49908 [189-196]			Selenoprotein P OS=Homo sapiens OX=9606 GN=SELENOP PE=1 SV=3	SELENOP	P49908; A0A182DWH8; A0A182DWH7	0	1440.89	8	911.5	533	749.3	670.3	871.6	385.7	678.9	582.5	389.2	348.4	551.1	599.4	379	666.8	1445.6	677.9	996.7	1216.8	1740.7	773.2	773	569.8	1083.5	1236.2	609.7	996.2	1746.1		High	7.855e-05	0.001117	5.97
ALLQMVQQFAVDFEK	[K].ALLQMVQQFAVDFEK.[R]	1xTMTpro [K15]; 1xTMTpro [N-Term]	1xTMTpro [K15]; 1xTMTpro [N-Term]	0.0137728	0.00165388	1	8	1	A0A0D9SFB1	A0A0D9SFB1 [328-342]			Dynamin GTPase OS=Homo sapiens OX=9606 GN=DNM1 PE=1 SV=1	DNM1	A0A0D9SFB1; E5RIK2; A0A1B0GU67; E5RHK8; Q05193; A0A0U1RQP1; A0A0D9SFE4; Q9UQ16	0	2375.33	15	19	17.2	23	48.8	35.2	21.3	23.2	28.3	20.1	21.9	41.6	21.7	334.7	22.7															High	7.855e-05	0.001099	6.13
VSSFYAK	[R].VSSFYAK.[G]	1xTMTpro [K7]; 1xTMTpro [N-Term]	1xTMTpro [K7]; 1xTMTpro [N-Term]	0.0134393	0.00165388	1	1	10	P04114	P04114 [1492-1498]			Apolipoprotein B-100 OS=Homo sapiens OX=9606 GN=APOB PE=1 SV=2	APOB	P04114	0	1409.83	7	380.9	608.6	320.5	346.6	270.8	254.6	639.3	266	1091.2	311	341.4	427.2	531.2	677.2	592	1862.2	1037.8	6304	1214.8	2020.5	946.2	2081.1	677	1208.6	1364.6	599.9	2601.7		High	7.855e-05	0.00106	7.76
TAFDEAIAELDTLNEDSYK	[K].TAFDEAIAELDTLNEDSYK.[D]	1xTMTpro [K19]; 1xTMTpro [N-Term]	1xTMTpro [K19]; 1xTMTpro [N-Term]	0.0133737	0.00165388	1	1	1	P27348	P27348 [194-212]			14-3-3 protein theta OS=Homo sapiens OX=9606 GN=YWHAQ PE=1 SV=1	YWHAQ	P27348	0	2753.4	19															30.1	4.7	28.3	17.3	20	27.6	29.8	17.2	19.7	38.5	21.5	45.2	27.2		High	7.855e-05	0.00105	4.39
DDNPNLPR	[K].DDNPNLPR.[L]	1xTMTpro [N-Term]	1xTMTpro [N-Term]	0.0140115	0.00165388	3	4	132	A0A0C4DGB6; A0A087WWT3; H7C013	A0A0C4DGB6 [131-138]; A0A087WWT3 [131-138]; H7C013 [133-140]			Albumin OS=Homo sapiens OX=9606 GN=ALB PE=1 SV=1;Albumin OS=Homo sapiens OX=9606 GN=ALB PE=1 SV=1;Albumin (Fragment) OS=Homo sapiens OX=9606 GN=ALB PE=1 SV=1	ALB	P02768; A0A0C4DGB6; A0A087WWT3; H7C013	0	1244.66	8	7636.9	5631.6	10543.4	9375.8	10251.9	8761.3	6142.2	9004.1	9565	10894.4	11955	11440.1	7906.4	9726.8	7922.5	14130.7	9197	9162.7	7203.6	9549.3	9361.6	6636.7	7455.2	7840.7	8260	8335	12597.6	NotUnique	High	7.855e-05	0.001132	6.6
VTMQNLNDR	[K].VTMQNLNDR.[L]	1xTMTpro [N-Term]	1xTMTpro [N-Term]	0.0137728	0.00165388	3	7	2	P02533; P13645; P08779	P02533 [117-125]; P13645 [148-156]; P08779 [119-127]			Keratin, type I cytoskeletal 14 OS=Homo sapiens OX=9606 GN=KRT14 PE=1 SV=4;Keratin, type I cytoskeletal 10 OS=Homo sapiens OX=9606 GN=KRT10 PE=1 SV=6;Keratin, type I cytoskeletal 16 OS=Homo sapiens OX=9606 GN=KRT16 PE=1 SV=4	KRT14	P02533; Q7Z3Y7; P13645; Q7Z3Y9; Q7Z3Z0; Q7Z3Y8; P08779	0	1394.74	9	192.1	336	217.2	1267.6	246.4	780.5	401	237.7	602.9	204.9	189.2	876.7	185.9	454														NotUnique	High	7.855e-05	0.001101	6.77
MRDVVLFEK	[R].MRDVVLFEK.[K-]	1xTMTpro [K9]; 1xTMTpro [N-Term]	1xTMTpro [K9]; 1xTMTpro [N-Term]	0.0154654	0.00177483	1	4	2	P00747	P00747 [88-96]			Plasminogen OS=Homo sapiens OX=9606 GN=PLG PE=1 SV=2	PLG	Q5TEH5; A6PVI2; Q15195; P00747	1	1745.03	9	827.4	214.7	862.7	452.9	529.7	185.7	485.6	523.3	983.1	111.7	791.8	198.2	422.8	518															High	9.046e-05	0.001317	5.81
IGKPAPDFK	[R].IGKPAPDFK.[A]	2xTMTpro [K3; K9]; 1xTMTpro [N-Term]	2xTMTpro [K3; K9]; 1xTMTpro [N-Term]	0.0148649	0.00177483	1	2	2	P32119	P32119 [8-16]			Peroxiredoxin-2 OS=Homo sapiens OX=9606 GN=PRDX2 PE=1 SV=5	PRDX2	A6NIW5; P32119	0	1885.17	9															97.9	77.5	73.6	161.7	95.7	81.9	94.4	117.7	81.4	89.4	111.6	82.9	124.8		High	9.046e-05	0.00124	6.56
VTFKANRPFLVFIR	[R].VTFKANRPFLVFIR.[E]	1xTMTpro [K4]; 1xTMTpro [N-Term]	1xTMTpro [K4]; 1xTMTpro [N-Term]	0.0146825	0.00177483	1	1	2	P01008	P01008 [432-445]			Antithrombin-III OS=Homo sapiens OX=9606 GN=SERPINC1 PE=1 SV=1	SERPINC1	P01008	1	2316.42	14	144.8	134.3	171.2	180.1	166.7	109.5	99.1	150.3	109.9	100.5	159.4	137.7	146.5	106.9	129	19.8	138.4	130	171.5	97.1	70.3	74	166.1	71	97.5	149.5	135.5		High	9.046e-05	0.001216	9.66
VSMMQTK	[K].VSMMQTK.[G]	1xTMTpro [K7]; 1xTMTpro [N-Term]	1xTMTpro [K7]; 1xTMTpro [N-Term]	0.0148282	0.00177483	1	1	5	P05546	P05546 [323-329]			Heparin cofactor 2 OS=Homo sapiens OX=9606 GN=SERPIND1 PE=1 SV=3	SERPIND1	P05546	0	1432.81	7	947.1	631.9	1511.1	1271.8	1009.3	951.2	1559.5	776.4	2279.5	300.2	1331.6	705.4	327.7	1027.2	597	1463.9	510.7	716.3	736.1	396.5	218.7	273.4	532.8	468.9	475	415.4	944.1		High	9.046e-05	0.001237	7.47
MALEVGDYK	[K].MALEVGDYK.[I]	1xTMTpro [K9]; 1xTMTpro [N-Term]	1xTMTpro [K9]; 1xTMTpro [N-Term]	0.0147916	0.00177483	1	2	1	A0A087WXI5	A0A087WXI5 [677-685]			Cadherin-1 OS=Homo sapiens OX=9606 GN=CDH1 PE=1 SV=1	CDH1	A0A087WXI5; P12830	0	1633.91	9															91.5	69.2	158.8	314.7	126.8	147.1	188.4	98.2	118.8	178.8	154.2	124	193.3		High	9.046e-05	0.001231	6.29
GHGLGHGHEQQHGLGHGHK	[R].GHGLGHGHEQQHGLGHGHK.[F]	1xTMTpro [K19]; 1xTMTpro [N-Term]	1xTMTpro [K19]; 1xTMTpro [N-Term]	0.0150126	0.00177483	1	1	1	P01042	P01042 [458-476]			Kininogen-1 OS=Homo sapiens OX=9606 GN=KNG1 PE=1 SV=2	KNG1	P01042	0	2588.36	19															35.3	110.2	37	56.5	36.6	27.6	33.9	18.9	40.7	31.2	46	28.5	51.2		High	9.046e-05	0.001258	5.56
MCVDVNECQR	[R].MCVDVNECQR.[Y]	2xCarbamidomethyl [C2; C8]; 1xTMTpro [N-Term]	2xCarbamidomethyl [C2; C8]; 1xTMTpro [N-Term]	0.0153128	0.00177483	2	2	25	P23142; B1AHL2	P23142 [396-405]; B1AHL2 [434-443]			Fibulin-1 OS=Homo sapiens OX=9606 GN=FBLN1 PE=1 SV=4;Fibulin-1 OS=Homo sapiens OX=9606 GN=FBLN1 PE=1 SV=1	FBLN1	P23142; B1AHL2	0	1761.77	10	606.1	792.9	1020.8	1032.6	910.6	886.1	793.3	720.3	1256.1	804.2	821.9	1228.2	829	900.1	892	893.9	598.1	1108.6	831.4	574.7	1081.3	690.9	754.6	692.1	748.2	415.2	1013.6	NotUnique	High	9.046e-05	0.001297	7.53
NFSDNQLQEGK	[R].NFSDNQLQEGK.[N]	1xTMTpro [K11]; 1xTMTpro [N-Term]	1xTMTpro [K11]; 1xTMTpro [N-Term]	0.0151994	0.00177483	1	2	1	X6RJP6	X6RJP6 [161-171]			Transgelin-2 (Fragment) OS=Homo sapiens OX=9606 GN=TAGLN2 PE=1 SV=1	TAGLN2	X6RJP6; P37802	0	1888.01	11																												NoQuanValues	High	9.046e-05	0.001282	6.49
YDKNQDVHSINLPFFETLQEYFER	[K].YDKNQDVHSINLPFFETLQEYFER.[N]	1xTMTpro [K3]; 1xTMTpro [N-Term]	1xTMTpro [K3]; 1xTMTpro [N-Term]	0.0148649	0.00177483	1	1	1	P04114	P04114 [2060-2083]			Apolipoprotein B-100 OS=Homo sapiens OX=9606 GN=APOB PE=1 SV=2	APOB	P04114	1	3640.86	24															24.3	3	26.5	30.6	27.1	16.1	27.4	13.3	29.3	22.4	16.5	17.5	28.6		High	9.046e-05	0.001238	6.83
GLTLHLK	[R].GLTLHLK.[F]	1xTMTpro [K7]; 1xTMTpro [N-Term]	1xTMTpro [K7]; 1xTMTpro [N-Term]	0.0158543	0.00177483	1	4	20	B4DPQ0	B4DPQ0 [243-249]			Complement subcomponent C1r OS=Homo sapiens OX=9606 GN=C1R PE=1 SV=1	C1R	B4DPQ0; F5H2D0; A0A3B3ISR2; P00736	0	1389.91	7	1435	2371.1	1480.3	1596.9	1194.6	1076.9	2260.6	1170.3	1916.1	835.9	1428.7	1536.8	1508.1	1802.2	3566.9	5628.4	3715.6	8404.4	3494.3	4796.5	2212.5	3840.2	3732.1	4077.1	4407.7	1559.7	6704.8		High	9.046e-05	0.00137	5.22
FIADVATK	[K].FIADVATK.[-]	1xTMTpro [K8]; 1xTMTpro [N-Term]	1xTMTpro [K8]; 1xTMTpro [N-Term]	0.015973	0.00177483	1	3	1	A0A087X0I3	A0A087X0I3 [384-391]			Adenosine deaminase 2 OS=Homo sapiens OX=9606 GN=ADA2 PE=1 SV=1	ADA2	A0A087X0I3; B4E3Q4; Q9NZK5	0	1472.9	8															123.2	129.9	141.5	160.5	268.4	255.2	362.8	69.1	161.8	170.5	186.3	137.7	234.8		High	9.046e-05	0.001386	5.84
SFYPEEVSSMVLTK	[K].SFYPEEVSSMVLTK.[M]	1xTMTpro [K14]; 1xTMTpro [N-Term]	1xTMTpro [K14]; 1xTMTpro [N-Term]	0.0149385	0.00177483	1	10	1	P11142	P11142 [113-126]			Heat shock cognate 71 kDa protein OS=Homo sapiens OX=9606 GN=HSPA8 PE=1 SV=1	HSPA8	E9PLF4; E9PKE3; E9PI65; E9PQQ4; P11142; E9PK54; E9PN25; E9PPY6; E9PN89; E9PQK7	0	2372.24	14																												NoQuanValues	High	9.046e-05	0.001251	5.22
MYLGYEYVTAIRNLREGTCPEAPTDECKPVK	[K].MYLGYEYVTAIRNLREGTCPEAPTDECKPVK.[W]	2xCarbamidomethyl [C19; C27]; 2xTMTpro [K28; K31]; 1xTMTpro [N-Term]	2xCarbamidomethyl [C19; C27]; 2xTMTpro [K28; K31]; 1xTMTpro [N-Term]	0.0158543	0.00177483	1	1	1	P02787	P02787 [332-362]			Serotransferrin OS=Homo sapiens OX=9606 GN=TF PE=1 SV=3	TF	P02787	2	4720.41	31															245.8	295	161.7	113.7	130	82.4	70.7	81.8	168.2	76.8	68	116	175.5		High	9.046e-05	0.001369	9.87
FDSFTVQYK	[SRH].FDSFTVQYK.[D]	1xTMTpro [K9]; 1xTMTpro [N-Term]	1xTMTpro [K9]; 1xTMTpro [N-Term]	0.015973	0.00177483	1	12	1	A0A140TA52	A0A140TA52 [1399-1407]; [2122-2130]; [2438-2446]; [2549-2557]; [2763-2771]; [2977-2985]; [3191-3199]			Tenascin-X OS=Homo sapiens OX=9606 GN=TNXB PE=1 SV=1	TNXB	A0A140T902; A0A140TA33; A0A140TA52; A0A140T956; A0A087X0I0; A0A140T9C0; A0A3B3ISX9; A0A140T8Y3; A0A140T8Z8; A0A140TA41; P22105; A0A140T9L7	0	1742.96	9	155.1	142.2	195.7	180.2	163.8	153.8	173.6	187.6	243.7	175.5	223.3	173.8	295.2	223.4															High	9.046e-05	0.001387	5.2
AAIQALRK	[K].AAIQALRK.[M]	1xTMTpro [K8]; 1xTMTpro [N-Term]	1xTMTpro [K8]; 1xTMTpro [N-Term]	0.0146463	0.00177483	1	2	8	P04114	P04114 [526-533]			Apolipoprotein B-100 OS=Homo sapiens OX=9606 GN=APOB PE=1 SV=2	APOB	A8MUN2; P04114	1	1478.97	8	3026.8	927.2	1963.9	813.8	1271	334.3	1405	1017.9	3669	262.9	1290.1	760.5	1067.5	1488.4	951.3	4423.6	731.7	3865.7	1154.1	774.7	691.3	821.4	1565.1	1231.9	1064.5	422	1810.7		High	9.046e-05	0.001211	5.44
VGNSLFLDK	[K].VGNSLFLDK.[R]	1xTMTpro [K9]; 1xTMTpro [N-Term]	1xTMTpro [K9]; 1xTMTpro [N-Term]	0.0150497	0.00177483	1	1	2	Q86U17	Q86U17 [137-145]			Serpin A11 OS=Homo sapiens OX=9606 GN=SERPINA11 PE=2 SV=2	SERPINA11	Q86U17	0	1600.96	9																												NoQuanValues	High	9.046e-05	0.001265	6.51
MNFRPGVLSSR	[R].MNFRPGVLSSR.[Q]	1xTMTpro [N-Term]	1xTMTpro [N-Term]	0.0155423	0.00177483	1	3	20	Q14624	Q14624 [658-668]			Inter-alpha-trypsin inhibitor heavy chain H4 OS=Homo sapiens OX=9606 GN=ITIH4 PE=1 SV=4	ITIH4	H7C0L5; B7ZKJ8; Q14624	0	1714.91	11	390.1	758.4	502.1	482.3	414.4	400.5	632.5	377.1	625.1	264.2	503.6	410.9	356.3	473.1	930.9	1507.2	848.3	1990.9	985.5	935.8	687.6	1031.7	1337.1	1859.7	1343.7	689.6	1576.6		High	9.046e-05	0.00133	9.07
NNRPSGIPDR	[K].NNRPSGIPDR.[F]	1xTMTpro [N-Term]	1xTMTpro [N-Term]	0.0143604	0.00177483	1	1	4	P01714	P01714 [70-79]			Immunoglobulin lambda variable 3-19 OS=Homo sapiens OX=9606 GN=IGLV3-19 PE=1 SV=2	IGLV3-19	P01714	0	1429.78	10															254.2	531.4	318.7	549.3	351.8	321.4	442.2	160.5	324.1	396.7	485.1	277.4	443.5		High	8.486e-05	0.001176	6.45
LGADFIGR	[K].LGADFIGR.[N]	1xTMTpro [N-Term]	1xTMTpro [N-Term]	0.0147552	0.00177483	1	11	1	A0A6I8PIV6	A0A6I8PIV6 [723-730]			Adhesion G protein-coupled receptor L2 OS=Homo sapiens OX=9606 GN=ADGRL2 PE=1 SV=1	ADGRL2	A0A6I8PIV6; A0A6I8PUE4; A0A6I8PRJ0; A0A6I8PTT2; A0A6I8PLG0; A0A6I8PRQ0; O95490; A0A6I8PRM6; H0Y5C0; B1ALU3; B1ALU1	0	1152.67	8	314	258.6	240.4	239	255.6	231.6	224.2	244.7	252.5	199.7	260.9	207.2	172.4	239.1															High	9.046e-05	0.001226	7.27
VLAPQISFAPEIASEEER	[K].VLAPQISFAPEIASEEER.[K]	1xTMTpro [N-Term]	1xTMTpro [N-Term]	0.0153508	0.00177483	1	2	1	Q5TD07	Q5TD07 [146-163]			Ribosyldihydronicotinamide dehydrogenase [quinone] OS=Homo sapiens OX=9606 GN=NQO2 PE=1 SV=1	NQO2	Q5TD07; P16083	0	2290.22	18															71.1	17.8	73.5	111.3	106.1	84.2	97.3	65.3	66.6	101.4	103.8	229.4	118.2		High	9.046e-05	0.001305	5.58
RPEEVCGPTQFR	[K].RPEEVCGPTQFR.[C]	1xCarbamidomethyl [C6]; 1xTMTpro [N-Term]	1xCarbamidomethyl [C6]; 1xTMTpro [N-Term]	0.0152371	0.00177483	1	1	1	P98160	P98160 [363-374]			Basement membrane-specific heparan sulfate proteoglycan core protein OS=Homo sapiens OX=9606 GN=HSPG2 PE=1 SV=4	HSPG2	P98160	0	1779.91	12	81.1	98.5	115.2	105.5	102.9	127.4	95.4	97.6	131.1	131.7	95.5	154.2	171.3	113.5															High	9.046e-05	0.00129	7.16
LAPGELTIIL	[K].LAPGELTIIL.[-]	1xTMTpro [N-Term]	1xTMTpro [N-Term]	0.0158543	0.00177483	1	1	16	P04114	P04114 [4554-4563]			Apolipoprotein B-100 OS=Homo sapiens OX=9606 GN=APOB PE=1 SV=2	APOB	P04114	0	1343.85	10	337.2	294.7	230.8	223.3	237.8	97.9	268	205.2	292.2	104.2	176	184.5	125.9	215.2	253.2	29	248.9	420	264	115.3	210.2	172.9	280.2	255.3	136.5	119	312.1		High	9.046e-05	0.001371	7.01
RNPGGWVEK	[R].RNPGGWVEK.[E]	1xTMTpro [K9]; 1xTMTpro [N-Term]	1xTMTpro [K9]; 1xTMTpro [N-Term]	0.0148282	0.00177483	1	2	1	M0R116	M0R116 [971-979]			Sodium/potassium-transporting ATPase subunit alpha OS=Homo sapiens OX=9606 GN=ATP1A3 PE=1 SV=1	ATP1A3	M0R116; P13637	1	1650.96	9															212.1	156.9	225.4	283.9	287.4	248.5	275.5	171.5	190.6	190.5	224.6	210.6	297.7		High	9.046e-05	0.001233	8.26
EELCTMFIR	[R].EELCTMFIR.[E]	1xCarbamidomethyl [C4]; 1xTMTpro [N-Term]	1xCarbamidomethyl [C4]; 1xTMTpro [N-Term]	0.0152371	0.00177483	1	1	5	P04114	P04114 [4214-4222]			Apolipoprotein B-100 OS=Homo sapiens OX=9606 GN=APOB PE=1 SV=2	APOB	P04114	0	1502.77	9	981.3	967.7	559.5	532.1	662.2	258.4	778.6	688.2	789.2	316.4	428.8	458.6	316.6	635	462.9	92.3	403.4	942.9	542.7	251.1	490.6	335	585.5	730.9	275.1	212.7	591		High	9.046e-05	0.00129	5.16
REVCQAVPCPAR	[R].REVCQAVPCPAR.[W]	2xCarbamidomethyl [C4; C9]; 1xTMTpro [N-Term]	2xCarbamidomethyl [C4; C9]; 1xTMTpro [N-Term]	0.0144669	0.00177483	1	1	2	Q76LX8	Q76LX8 [943-954]			A disintegrin and metalloproteinase with thrombospondin motifs 13 OS=Homo sapiens OX=9606 GN=ADAMTS13 PE=1 SV=1	ADAMTS13	Q76LX8	1	1746.91	12	40.1	29.1	49.6	41.7	59.3	34.3	43.5	69.3	178	36.8	58.4	44.3	25.7	47.8	59	83.7	46.5	57.3	58.1	48.4	44.3	52.1	39.7	36.5	74.8	34.7	79.2		High	8.486e-05	0.00119	6.72
REQPPSLTRNGPLSCGQR	[K].REQPPSLTRNGPLSCGQR.[L]	1xCarbamidomethyl [C15]; 1xTMTpro [N-Term]	1xCarbamidomethyl [C15]; 1xTMTpro [N-Term]	0.0148282	0.00177483	1	1	4	P00748	P00748 [345-362]			Coagulation factor XII OS=Homo sapiens OX=9606 GN=F12 PE=1 SV=3	F12	P00748	2	2357.24	18	49.9	43	102.6	70.4	89.6	37.5	46	61.4	78.8	25	90.9	74.8	52.3	70	143.8	320.7	102.6	174.1	120.2	94.3	128.4	55.9	190.4	103.3	142.4	95	208.2		High	9.046e-05	0.001235	9.81
EATQEAFMK	[K].EATQEAFMK.[R]	1xTMTpro [K9]; 1xTMTpro [N-Term]	1xTMTpro [K9]; 1xTMTpro [N-Term]	0.0153128	0.00177483	1	2	2	P05062	P05062 [322-330]			Fructose-bisphosphate aldolase B OS=Homo sapiens OX=9606 GN=ALDOB PE=1 SV=2	ALDOB	A0A3B3IS80; P05062	0	1809.94	9	41.2	102.7	57	55.3	50.9	58.4	64.2	45.7	88.3	64	109.9	83.8	1354.2	256.7	51.4	159.9	80	117.4	55	76.2	82.2	55.6	61	84.5	65.3	707.5	159.2		High	9.046e-05	0.001298	8.2
YLGIEDLAGK	[R].YLGIEDLAGK.[V]	1xTMTpro [K10]; 1xTMTpro [N-Term]	1xTMTpro [K10]; 1xTMTpro [N-Term]	0.0157365	0.00177483	1	1	1	Q96N76	Q96N76 [233-242]			Urocanate hydratase OS=Homo sapiens OX=9606 GN=UROC1 PE=1 SV=1	UROC1	Q96N76	0	1686.99	10															88	30.2	92.5	114.4	123.9	95.8	100	70.5	101.9	107.4	125.1	417.4	168.9		High	9.046e-05	0.001354	5.63
QYTDSTFR	[R].QYTDSTFR.[V]	1xTMTpro [N-Term]	1xTMTpro [N-Term]	0.0141848	0.00177483	2	3	10	E9PFZ2; P00450	E9PFZ2 [715-722]; P00450 [786-793]			Ceruloplasmin OS=Homo sapiens OX=9606 GN=CP PE=1 SV=1;Ceruloplasmin OS=Homo sapiens OX=9606 GN=CP PE=1 SV=1	CP	E9PFZ2; H7C5R1; P00450	0	1321.67	8	672.4	1430	899.5	964.3	504.4	1126.7	1666	699.7	2476.4	865.4	1256.5	1014	1019.6	1488.3	1143	1792.6	1492	1417.3	1297.6	1660.2	1181	1284.9	1092.1	2405.8	1246.2	1066.9	2015.2	NotUnique	High	8.486e-05	0.001153	5.64
SPIFGPEEVNSVEGNSVSITCYYPPTSVNR	[K].SPIFGPEEVNSVEGNSVSITCYYPPTSVNR.[H]	1xCarbamidomethyl [C21]; 1xTMTpro [N-Term]	1xCarbamidomethyl [C21]; 1xTMTpro [N-Term]	0.0156585	0.00177483	1	1	1	P01833	P01833 [20-49]			Polymeric immunoglobulin receptor OS=Homo sapiens OX=9606 GN=PIGR PE=1 SV=4	PIGR	P01833	0	3603.76	30															21.1	6.5	19.7	19.4	28.1	13.5	33.9	9.9	20.9	15.1	21.9	24.7	28.2		High	9.046e-05	0.001346	5.95
ELAAQTIK	[K].ELAAQTIK.[K]	1xTMTpro [K8]; 1xTMTpro [N-Term]	1xTMTpro [K8]; 1xTMTpro [N-Term]	0.0146463	0.00177483	1	1	8	P19827	P19827 [215-222]			Inter-alpha-trypsin inhibitor heavy chain H1 OS=Homo sapiens OX=9606 GN=ITIH1 PE=1 SV=3	ITIH1	P19827	0	1481.92	8	54.2	47	72	74	78.5	50.9	54.5	68	75	40.3	61.9	70.1	38.8	63	1680.7	2521.2	1932.9	2056.7	2113.9	1590.5	784.2	898.5	1617.9	1168.9	1115.8	1098.5	2228.6		High	9.046e-05	0.001212	5.52
LDDCGLTEAR	[R].LDDCGLTEAR.[C]	1xCarbamidomethyl [C4]; 1xTMTpro [N-Term]	1xCarbamidomethyl [C4]; 1xTMTpro [N-Term]	0.0158149	0.00177483	1	7	1	P13489	P13489 [35-44]			Ribonuclease inhibitor OS=Homo sapiens OX=9606 GN=RNH1 PE=1 SV=2	RNH1	E9PLZ3; E9PMN0; E9PMJ3; E9PIK5; P13489; E9PMA9; E9PIM9	0	1453.73	10															35	57.9	61.3	117.6	46.7	233.5	77.1	62.4	44.2	75.4	65	188.9	97.9		High	9.046e-05	0.001364	5.76
QIQVSWLR	[R].QIQVSWLR.[E]	1xTMTpro [N-Term]	1xTMTpro [N-Term]	0.0143604	0.00177483	1	1	54	P01871	P01871 [143-150]			Immunoglobulin heavy constant mu OS=Homo sapiens OX=9606 GN=IGHM PE=1 SV=4	IGHM	P01871	0	1333.79	8	4913	2511.8	7603.3	14355.8	4955	10119.9	7197.4	6544.9	3423.1	2729.4	6965.8	2989.4	5382.9	5820.5	7400.5	933.4	2952.7	2952.1	9161.2	3596.5	8100.1	2200.1	11625.1	6080.4	4045.4	3242.8	8004.5		High	8.486e-05	0.001176	6.73
ELFESDLDR	[K].ELFESDLDR.[I]	1xTMTpro [N-Term]	1xTMTpro [N-Term]	0.0144669	0.00177483	1	2	2	Q9UI17	Q9UI17 [336-344]			Dimethylglycine dehydrogenase, mitochondrial OS=Homo sapiens OX=9606 GN=DMGDH PE=1 SV=2	DMGDH	Q9UI17; Q8TCC6	0	1427.73	9	58.8	54.3	96.5	93.6	83.5	69.4	64.6	92.1	116.9	59.8	129.8	118	279	109.6															High	8.486e-05	0.001187	6.83
ELLLDLAK	[R].ELLLDLAK.[R]	1xTMTpro [K8]; 1xTMTpro [N-Term]	1xTMTpro [K8]; 1xTMTpro [N-Term]	0.0155809	0.00177483	1	1	7	P55103	P55103 [41-48]			Inhibin beta C chain OS=Homo sapiens OX=9606 GN=INHBC PE=2 SV=1	INHBC	P55103	0	1522.97	8	1147.9	1352.6	956.8	907	883.3	950.9	903.3	1235.7	1607.1	796.7	996.7	925.1	1036.3	1082	753.9	226.9	691.5	1233.7	950.6	622.3	534.9	643.8	905.5	665.1	1043.4	673.4	1174.6		High	9.046e-05	0.001336	4.83
QLAVLDK	[R].QLAVLDK.[A]	1xTMTpro [K7]; 1xTMTpro [N-Term]	1xTMTpro [K7]; 1xTMTpro [N-Term]	0.0158937	0.00177483	1	4	12	P07225	P07225 [603-609]			Vitamin K-dependent protein S OS=Homo sapiens OX=9606 GN=PROS1 PE=1 SV=1	PROS1	P07225; A0A3B3ISJ1; A0A0S2Z4L3; G5E9F8	0	1394.89	7	848.5	1499.4	1222.3	1029.3	1030.7	1273.3	1292.2	806.5	1960.9	689.6	1061.6	1528.4	756.9	1170.6	827.3	1623.9	931.1	1875.9	772	790.1	575.9	723	734.2	930.2	999.5	583.1	1379.6		High	9.046e-05	0.001375	5.87
ELPSLEQK	[R].ELPSLEQK.[L]	1xTMTpro [K8]; 1xTMTpro [N-Term]	1xTMTpro [K8]; 1xTMTpro [N-Term]	0.015087	0.00177483	1	2	1	P12111	P12111 [1396-1403]			Collagen alpha-3(VI) chain OS=Homo sapiens OX=9606 GN=COL6A3 PE=1 SV=5	COL6A3	P12111; E7ENL6	0	1551.92	8																												NoQuanValues	High	9.046e-05	0.001271	5.63
VEIATLTR	[K].VEIATLTR.[E]	1xTMTpro [N-Term]	1xTMTpro [N-Term]	0.0156585	0.00177483	1	4	2	H0YL69	H0YL69 [211-218]			Proteasome subunit alpha type (Fragment) OS=Homo sapiens OX=9606 GN=PSMA4 PE=1 SV=1	PSMA4	H0YL69; H0YN18; H0YMZ1; P25789	0	1206.74	8															360.6	109.2	148.1	377.8	244	313.7	167.6	106	171.5	157.2	196.9	750.2	326.3		High	9.046e-05	0.001344	6.82
QELELSVK	[R].QELELSVK.[K]	1xTMTpro [K8]; 1xTMTpro [N-Term]	1xTMTpro [K8]; 1xTMTpro [N-Term]	0.015087	0.00177483	1	18	1	E7EUC7	E7EUC7 [35-42]			UTP--glucose-1-phosphate uridylyltransferase OS=Homo sapiens OX=9606 GN=UGP2 PE=1 SV=1	UGP2	E7EUC7; C9JTZ5; F8WC70; F2Z3H1; A0A7I2V2Q3; A0A7I2V4T0; C9JVG3; C9JNZ1; Q16851; C9JQU9; A0A7I2YQ74; C9J6Q0; C9JUW1; A0A7I2V676; F2Z3P4; C9JWG0; A0A087WYS1; C9J3M0	0	1553.94	8															30.4	16	37	83.1	58.8	112.5	33.7	41.3	34.6	92.9		1908.2	248.7		High	9.046e-05	0.00127	5.58
YHDRDVWKPEPCR	[R].YHDRDVWKPEPCR.[I]	1xCarbamidomethyl [C12]; 1xTMTpro [K8]; 1xTMTpro [N-Term]	1xCarbamidomethyl [C12]; 1xTMTpro [K8]; 1xTMTpro [N-Term]	0.0153889	0.00177483	1	2	1	P02452	P02452 [47-59]			Collagen alpha-1(I) chain OS=Homo sapiens OX=9606 GN=COL1A1 PE=1 SV=5	COL1A1	P02452; I3L3H7	1	2366.23	13	56.2	237.6	88.9	105.4	88.6	77.8	187.6	90.1	117.8	79.4	96.2	222.9	112.4	143.9															High	9.046e-05	0.001308	7
NVLSLTNK	[K].NVLSLTNK.[G]	1xTMTpro [K8]; 1xTMTpro [N-Term]	1xTMTpro [K8]; 1xTMTpro [N-Term]	0.0149016	0.00177483	1	8	1	E7EUI6	E7EUI6 [224-231]			Fibronectin receptor subunit beta OS=Homo sapiens OX=9606 GN=ITGB1 PE=1 SV=2	ITGB1	A0A7I2V348; E7EUI6; A0A7I2V5Z8; C9JPK5; A0A7I2V2F9; A0A7I2V5T3; H7C4K3; P05556	0	1496.93	8	71	41.9	117.4	96.9	90	69.4	59.4	91.7	109.2	50.3	104	71	74.9	91.8															High	9.046e-05	0.001244	5.76
ESCNLFVLK	[K].ESCNLFVLK.[D]	1xCarbamidomethyl [C3]; 1xTMTpro [K9]; 1xTMTpro [N-Term]	1xCarbamidomethyl [C3]; 1xTMTpro [K9]; 1xTMTpro [N-Term]	0.0141848	0.00177483	1	1	1	P08253	P08253 [63-71]			72 kDa type IV collagenase OS=Homo sapiens OX=9606 GN=MMP2 PE=1 SV=2	MMP2	P08253	0	1717.98	9	70.1	113.3	105.6	102.7	89.1	91.4	96	106.5	116	77.5	88	128.5	113.4	104.1															High	8.486e-05	0.001152	5.11
CLSPGCDGILGSGR	[R].CLSPGCDGILGSGR.[R]	2xCarbamidomethyl [C1; C6]; 1xTMTpro [N-Term]	2xCarbamidomethyl [C1; C6]; 1xTMTpro [N-Term]	0.0147916	0.00177483	1	2	1	A0A669KBE7	A0A669KBE7 [479-492]			ADAMTS-like protein 4 OS=Homo sapiens OX=9606 GN=ADAMTSL4 PE=1 SV=1	ADAMTSL4	A0A669KBE7; Q6UY14	0	1912.9	14	66.8	73.1	107.8	104	86.3	70.6	69.3	102.9	89.5	67.2	105.9	289.8	57.6	95															High	9.046e-05	0.001231	6.72
LEYPTCAK	[K].LEYPTCAK.[R]	1xCarbamidomethyl [C6]; 1xTMTpro [K8]; 1xTMTpro [N-Term]	1xCarbamidomethyl [C6]; 1xTMTpro [K8]; 1xTMTpro [N-Term]	0.0150497	0.00177483	2	3	12	P08603; Q03591	P08603 [1223-1230]; Q03591 [322-329]			Complement factor H OS=Homo sapiens OX=9606 GN=CFH PE=1 SV=4;Complement factor H-related protein 1 OS=Homo sapiens OX=9606 GN=CFHR1 PE=1 SV=2	CFH	B1AKG0; P08603; Q03591	0	1589.89	8	185.8	291.7	168.1	280.3	237.6	160.7	430.5	182.7	252.1	135.1	255.2	200.8	271.6	295	1251	2197.7	1543.3	3193.3	1544.4	1765.8	2193.1	1112.1	1427.1	1443.7	1413	916.2	2330.1	NotUnique	High	9.046e-05	0.001265	5.51
NQWIDNVEK	[K].NQWIDNVEK.[M]	1xTMTpro [K9]; 1xTMTpro [N-Term]	1xTMTpro [K9]; 1xTMTpro [N-Term]	0.0149755	0.00177483	1	1	1	P18206	P18206 [700-708]			Vinculin OS=Homo sapiens OX=9606 GN=VCL PE=1 SV=4	VCL	P18206	0	1753.97	9																												NoQuanValues	High	9.046e-05	0.001252	7
IFVEESIYDEFVR	[R].IFVEESIYDEFVR.[R]	1xTMTpro [N-Term]	1xTMTpro [N-Term]	0.0147552	0.00177483	1	1	2	P00352	P00352 [309-321]			Retinal dehydrogenase 1 OS=Homo sapiens OX=9606 GN=ALDH1A1 PE=1 SV=2	ALDH1A1	P00352	0	1950.02	13															87.9	8.3	72.9	103.3	106.8	69.5	72.6	61.9	92.4	91.9	103.6	167.7	125.7		High	9.046e-05	0.001224	5.69
DLEIEVVLFHPNYNINGK	[R].DLEIEVVLFHPNYNINGK.[K]	1xTMTpro [K18]; 1xTMTpro [N-Term]	1xTMTpro [K18]; 1xTMTpro [N-Term]	0.0155038	0.00177483	1	5	1	B4E1Z4	B4E1Z4 [1049-1066]			C3/C5 convertase OS=Homo sapiens OX=9606 PE=1 SV=1	1 SV=1	E7ETN3; P00751; B4E1Z4; A0A0G2JH38; H7C5H1	0	2722.51	18																												NoQuanValues	High	9.046e-05	0.001323	6.23
VTIGLLFWDGRGEGLR	[K].VTIGLLFWDGRGEGLR.[L]	1xTMTpro [N-Term]	1xTMTpro [N-Term]	0.0153508	0.00177483	1	3	1	Q14624	Q14624 [843-858]			Inter-alpha-trypsin inhibitor heavy chain H4 OS=Homo sapiens OX=9606 GN=ITIH4 PE=1 SV=4	ITIH4	H7C0L5; B7ZKJ8; Q14624	1	2093.18	16																												NoQuanValues	High	9.046e-05	0.001305	7.11
MVVELLHK	[K].MVVELLHK.[E]	1xTMTpro [K8]; 1xTMTpro [N-Term]	1xTMTpro [K8]; 1xTMTpro [N-Term]	0.0144669	0.00177483	1	1	1	P16157	P16157 [60-67]			Ankyrin-1 OS=Homo sapiens OX=9606 GN=ANK1 PE=1 SV=3	ANK1	P16157	0	1576.97	8																												NoQuanValues	High	8.486e-05	0.001188	6.45
ITPLEIEVLEETVQTMDTS	[K].ITPLEIEVLEETVQTMDTS.[-]	1xTMTpro [N-Term]	1xTMTpro [N-Term]	0.0148649	0.00177483	1	1	4	Q99436	Q99436 [259-277]			Proteasome subunit beta type-7 OS=Homo sapiens OX=9606 GN=PSMB7 PE=1 SV=1	PSMB7	Q99436	0	2452.27	19	32.5	24.2	26.7	25.1	22.4	19.7	29.9	28.5	33.5	20.4	38.7	23.7	23.4	25	33.4	6.5	26.6	41.6	34	33.5	28.7	26.3	36.1	39.6	36.4	67.7	47		High	9.046e-05	0.001242	4.72
IVGGQECK	[R].IVGGQECK.[D]	1xCarbamidomethyl [C7]; 1xTMTpro [K8]; 1xTMTpro [N-Term]	1xCarbamidomethyl [C7]; 1xTMTpro [K8]; 1xTMTpro [N-Term]	0.0145743	0.00177483	1	3	4	P00742	P00742 [235-242]			Coagulation factor X OS=Homo sapiens OX=9606 GN=F10 PE=1 SV=2	F10	B7ZBK1; P00742; Q5JVE8	0	1498.85	8															453.6	1111.1	514.8	1571.2	394.5	604	403	544.6	362	755.7	487.1	312.4	796.1		High	9.046e-05	0.001201	5.51
LVLSSEK	[K].LVLSSEK.[TL]	1xTMTpro [K7]; 1xTMTpro [N-Term]	1xTMTpro [K7]; 1xTMTpro [N-Term]	0.0142899	0.00177483	1	3	25	P01024	P01024 [67-73]			Complement C3 OS=Homo sapiens OX=9606 GN=C3 PE=1 SV=2	C3	P01024; O95568; M0R1Q1	0	1383.87	7	1447.2	2390.4	2035.5	1819.8	1658.6	1630.3	2743.6	1388.9	4759.6	1177.2	2467.9	2711.3	913.1	2131.3	1475.3	2539.5	1734	3285.8	1702.3	1545.4	1149.4	1401.5	1393.4	1534.9	1591.7	987.4	2515.7		High	8.486e-05	0.001165	8.05
IQHTVTASVR	[R].IQHTVTASVR.[L]	1xTMTpro [N-Term]	1xTMTpro [N-Term]	0.0155038	0.00177483	1	1	1	P04275	P04275 [482-491]			von Willebrand factor OS=Homo sapiens OX=9606 GN=VWF PE=1 SV=4	VWF	P04275	0	1415.83	10															114.4	253.3	248.1	352.8	139.4	308.7	280.1	295.8	156.9	324.3	241.9	208.3	316.9		High	9.046e-05	0.001323	7.06
LTVMTDLEDKNEWK	[R].LTVMTDLEDKNEWK.[N]	2xTMTpro [K10; K14]; 1xTMTpro [N-Term]	2xTMTpro [K10; K14]; 1xTMTpro [N-Term]	0.0150497	0.00177483	1	4	1	Q12907	Q12907 [224-237]			Vesicular integral-membrane protein VIP36 OS=Homo sapiens OX=9606 GN=LMAN2 PE=1 SV=1	LMAN2	D6RDX1; D6RIU4; D6RBV2; Q12907	1	2634.46	14																												NoQuanValues	High	9.046e-05	0.001265	7.05
FVIKPIDK	[K].FVIKPIDK.[K]	2xTMTpro [K4; K8]; 1xTMTpro [N-Term]	2xTMTpro [K4; K8]; 1xTMTpro [N-Term]	0.0155423	0.00177483	2	6	1	P26038; P15311	P26038 [255-262]; P15311 [255-262]			Moesin OS=Homo sapiens OX=9606 GN=MSN PE=1 SV=3;Ezrin OS=Homo sapiens OX=9606 GN=EZR PE=1 SV=4	MSN	A0A2R8Y5S7; P35241; P26038; P15311; A0A2R8Y7M3; E7EQR4	0	1872.21	8															61.3	60.4	121.8	173.7	93	184.6	104.7	63.7	79.8	87.7	111.4	856.7	176.7	NotUnique	High	9.046e-05	0.001331	7.33
LVAEAMVSLGR	[K].LVAEAMVSLGR.[W]	1xTMTpro [N-Term]	1xTMTpro [N-Term]	0.0152371	0.00177483	1	1	1	P26022	P26022 [256-266]			Pentraxin-related protein PTX3 OS=Homo sapiens OX=9606 GN=PTX3 PE=1 SV=3	PTX3	P26022	0	1449.84	11															105	16.8	118.9	106.5	108.6	78.5	120.1	65.9	84.2	124.3	126.3	293.8	136		High	9.046e-05	0.001287	8.49
LPGGLEPK	[K].LPGGLEPK.[G]	1xTMTpro [K8]; 1xTMTpro [N-Term]	1xTMTpro [K8]; 1xTMTpro [N-Term]	0.0146463	0.00177483	1	1	5	P22692	P22692 [237-244]			Insulin-like growth factor-binding protein 4 OS=Homo sapiens OX=9606 GN=IGFBP4 PE=1 SV=2	IGFBP4	P22692	0	1418.89	8	182.5	738.9	285.3	343.5	226.5	353.7	474	293.6	387.9	361.5	256.9	707.6	505.7	376.7	163.6	154.2	280.3	1027.8	224.7	371.3	279.3	469.4	153	440.6	516.2	267.6	499.2		High	9.046e-05	0.001213	5.73
IMNVIGEPIDER	[R].IMNVIGEPIDER.[G]	1xTMTpro [N-Term]	1xTMTpro [N-Term]	0.0147552	0.00177483	1	3	1	P06576	P06576 [144-155]			ATP synthase subunit beta, mitochondrial OS=Homo sapiens OX=9606 GN=ATP5F1B PE=1 SV=3	ATP5F1B	F8W079; P06576; H0YH81	0	1689.92	12															79.7	21.6	99.8	85.3	106.4	53.5	69.8	38.6	100.8	65.6	103.3	159.3	96.9		High	9.046e-05	0.001225	5.18
TFIEDVNK	[K].TFIEDVNK.[F]	1xTMTpro [K8]; 1xTMTpro [N-Term]	1xTMTpro [K8]; 1xTMTpro [N-Term]	0.0158937	0.00177483	1	1	3	P04114	P04114 [2411-2418]			Apolipoprotein B-100 OS=Homo sapiens OX=9606 GN=APOB PE=1 SV=2	APOB	P04114	0	1573.91	8	112	204.6	113.3	142.7	104.6	60	161.5	109.3	204.2	132.4	115.5	149.2	135.7	193.4	49.2	36.1	76.1	155.2	69.8	49.4	108.3	57.8	50.6	83	57.5	39.2	76.3		High	9.046e-05	0.001373	6.11
IPDENCQINR	[R].IPDENCQINR.[Y]	1xCarbamidomethyl [C6]; 1xTMTpro [N-Term]	1xCarbamidomethyl [C6]; 1xTMTpro [N-Term]	0.0147916	0.00177483	1	2	1	A0A3B3ISS6	A0A3B3ISS6 [380-389]			Transmembrane glycoprotein NMB OS=Homo sapiens OX=9606 GN=GPNMB PE=1 SV=1	GPNMB	A0A3B3ISS6; Q14956	0	1562.79	10															101.4	121.6	81	131.6	155.1	88	240.7	55	112.8	70.1	140.5	96.8	146.5		High	9.046e-05	0.001232	5.88
WFLTCINQPQFR	[R].WFLTCINQPQFR.[A]	1xCarbamidomethyl [C5]; 1xTMTpro [N-Term]	1xCarbamidomethyl [C5]; 1xTMTpro [N-Term]	0.0156974	0.00177483	1	1	1	P26641	P26641 [190-201]			Elongation factor 1-gamma OS=Homo sapiens OX=9606 GN=EEF1G PE=1 SV=3	EEF1G	P26641	0	1914	12															342.6	28.3	196.7	128.3	307.8	103.6	61.6	73.1	253.2	77.6	142.6	142.3	203.8		High	9.046e-05	0.00135	8.2
LSCAASGFTFSSYAMHWVR	[R].LSCAASGFTFSSYAMHWVR.[Q]	1xCarbamidomethyl [C3]; 1xTMTpro [N-Term]	1xCarbamidomethyl [C3]; 1xTMTpro [N-Term]	0.0153889	0.00177483	1	2	1	A0A075B6Q5	A0A075B6Q5 [40-58]			Immunoglobulin heavy variable 3-64 OS=Homo sapiens OX=9606 GN=IGHV3-64 PE=3 SV=1	IGHV3-64	A0A075B6Q5; P0DP02	0	2629.23	19															92.9	24.8	112.2	119.2	150.8	75.4	151	54.9	98.7	203.5	181.1	110.2	181.3		High	9.046e-05	0.00131	5.33
WEAINIFR	[K].WEAINIFR.[V]	1xTMTpro [N-Term]	1xTMTpro [N-Term]	0.0151994	0.00177483	1	3	1	A0A0D9SEN1	A0A0D9SEN1 [394-401]			Prolyl endopeptidase FAP OS=Homo sapiens OX=9606 GN=FAP PE=1 SV=1	FAP	A0A0D9SEN1; Q12884; B4DLR2	0	1352.76	8	179.2	118.2	196.4	209.6	166.4	130.5	104.5	190.4	193.1	81.4	223	169.4	120.2	152.9															High	9.046e-05	0.001284	7.08
AVLHVALR	[R].AVLHVALR.[N]	1xTMTpro [N-Term]	1xTMTpro [N-Term]	0.0144669	0.00177483	1	12	9	P06744	P06744 [97-104]			Glucose-6-phosphate isomerase OS=Homo sapiens OX=9606 GN=GPI PE=1 SV=4	GPI	A0A0J9YYH3; A0A2R8Y6C7; A0A0J9YXP8; P06744; K7EQ48; A0A2R8YF08; A0A0J9YX90; K7ERC6; K7ELR7; A0A2U3TZU2; K7EP41; K7EPY4	0	1182.76	8	306.8	468.6	381.4	280.6	367.9	246.6	298.5	440.6	361.4	345.1	588.1	373.7	4899.2	833.9	234.4	351.2	220.4	568.8	244.6	1024.2	267.2	258.3	268.7	326.8	244.3	4077.4	845.8		High	8.486e-05	0.001191	5.04
VFLQQLEVFMK	[K].VFLQQLEVFMK.[K]	1xTMTpro [K11]; 1xTMTpro [N-Term]	1xTMTpro [K11]; 1xTMTpro [N-Term]	0.0151619	0.00177483	1	1	2	Q93088	Q93088 [140-150]			Betaine--homocysteine S-methyltransferase 1 OS=Homo sapiens OX=9606 GN=BHMT PE=1 SV=2	BHMT	Q93088	0	1990.17	11															43	4.3	32.3	25.6	65.1	28.1	23.1	14.7	28.2	27.1	27.7	106.9	36.4		High	9.046e-05	0.001278	5.12
FRPDGLPK	[R].FRPDGLPK.[K]	1xTMTpro [K8]; 1xTMTpro [N-Term]	1xTMTpro [K8]; 1xTMTpro [N-Term]	0.0155038	0.00177483	1	2	23	A0A096LPE2	A0A096LPE2 [199-206]			SAA2-SAA4 readthrough OS=Homo sapiens OX=9606 GN=SAA2-SAA4 PE=3 SV=1	SAA2-SAA4	A0A096LPE2; P35542	0	1537.93	8	1369.7	1290.1	1696.9	1334.6	1254.5	1582.2	1229.3	1033.6	2299	958.3	1497.3	2457.7	448	1372.1	4110	8467.4	7789.3	4276.3	7527.4	3401.2	1255.2	3363.8	4363.7	4313.5	5381.2	4126.8	7791.5		High	9.046e-05	0.001322	8.12
VTISVDK	[R].VTISVDK.[S]	1xTMTpro [K7]; 1xTMTpro [N-Term]	1xTMTpro [K7]; 1xTMTpro [N-Term]	0.0143958	0.00177483	1	3	18	A0A075B7B6	A0A075B7B6 [87-93]			Immunoglobulin heavy variable 4/OR15-8 (non-functional) (Fragment) OS=Homo sapiens OX=9606 GN=IGHV4OR15-8 PE=4 SV=1	IGHV4OR15-8	A0A087WW49; A0A075B7B6; A0A075B6R2	0	1369.85	7	1314.5	409.8	1062.7	673.9	1398.6	1842.7	1242.1	1578.5	2006.8	671.9	1276.3	530.9	1256.1	1373.8	2801.9	2947.2	1378.2	4864.7	3536.1	2627.9	4984.4	1333.5	2055.7	2949.4	4709	2158.3	3862.5		High	8.486e-05	0.001181	8.76
VVGLEGSDK	[K].VVGLEGSDK.[L]	1xTMTpro [K9]; 1xTMTpro [N-Term]	1xTMTpro [K9]; 1xTMTpro [N-Term]	0.0146825	0.00177483	1	2	1	O00602	O00602 [38-46]			Ficolin-1 OS=Homo sapiens OX=9606 GN=FCN1 PE=1 SV=2	FCN1	A0A087WVE2; O00602	0	1511.89	9															211.5	165	186.9	267.3	245.1	177.2	178.9	107.6	232.6	147.9	200.5	135.6	241		High	9.046e-05	0.001215	7.96
ALASIDSK	[R].ALASIDSK.[L]	1xTMTpro [K8]; 1xTMTpro [N-Term]	1xTMTpro [K8]; 1xTMTpro [N-Term]	0.0155038	0.00177483	1	1	1	P18206	P18206 [269-276]			Vinculin OS=Homo sapiens OX=9606 GN=VCL PE=1 SV=4	VCL	P18206	0	1412.86	8															32.5	43.6	59.2	190.3	39	142.5	60.5	63.2	37.6	74.6	61.4	160.1	99.7		High	9.046e-05	0.001324	5.15
VVVHPDYR	[R].VVVHPDYR.[Q]	1xTMTpro [N-Term]	1xTMTpro [N-Term]	0.0160928	0.00190568	1	2	2	Q9NZP8	Q9NZP8 [322-329]			Complement C1r subcomponent-like protein OS=Homo sapiens OX=9606 GN=C1RL PE=1 SV=2	C1RL	Q9NZP8; H0YFL7	0	1288.73	8	178.2	188.4	155.5	175.1	195.9	206.9	291.8	168.6	718.5	112.5	248	230.5	123.8	219.6															High	0.000103	0.001401	6.5
RAQLGDLPWQVAIK	[K].RAQLGDLPWQVAIK.[D]	1xTMTpro [K14]; 1xTMTpro [N-Term]	1xTMTpro [K14]; 1xTMTpro [N-Term]	0.016458	0.00190568	1	4	2	P05156	P05156 [345-358]			Complement factor I OS=Homo sapiens OX=9606 GN=CFI PE=1 SV=2	CFI	P05156; A0A2R8Y3M9; E7ETH0; G3XAM2	1	2203.32	14	316.4	319.3	317.4	274.2	324.4	184.5	342.6	243.4	347	105.1	302.4	289.9	196	292.8															High	0.000103	0.001452	5.51
GTLSTTITGR	[R].GTLSTTITGR.[T]	1xTMTpro [N-Term]	1xTMTpro [N-Term]	0.0162135	0.00190568	1	1	2	P08519	P08519 [3906-3915]			Apolipoprotein(a) OS=Homo sapiens OX=9606 GN=LPA PE=1 SV=1	LPA	P08519	0	1310.76	10	122.6	375	934.6	213.9	541.6	102.2	151.2	143.2	895.9	253	1473.1	1128.1	127.2	457.6	76.4	337.7	551.4	139.2	110.4	74.2	79.1	64.2	334.9	428	264.9	211.5	394.9		High	0.000103	0.00142	5.92
TKPREEQFNSTFR	[K].TKPREEQFNSTFR.[V]	1xTMTpro [K2]; 1xTMTpro [N-Term]	1xTMTpro [K2]; 1xTMTpro [N-Term]	0.016376	0.00190568	1	2	1	P01859	P01859 [168-180]			Immunoglobulin heavy constant gamma 2 OS=Homo sapiens OX=9606 GN=IGHG2 PE=1 SV=2	IGHG2	A0A286YEY4; P01859	1	2248.23	13															210.7	210.6	243.9	317.1	276.1	216.4	204.7	133.1	272	248.8	380.9	206.7	305.3		High	0.000103	0.001443	10.06
LLGWIQNK	[R].LLGWIQNK.[LIV]	1xTMTpro [K8]; 1xTMTpro [N-Term]	1xTMTpro [K8]; 1xTMTpro [N-Term]	0.0163352	0.00190568	3	7	2	P21333; O75369; Q14315	P21333 [172-179]; O75369 [145-152]; Q14315 [165-172]			Filamin-A OS=Homo sapiens OX=9606 GN=FLNA PE=1 SV=4;Filamin-B OS=Homo sapiens OX=9606 GN=FLNB PE=1 SV=2;Filamin-C OS=Homo sapiens OX=9606 GN=FLNC PE=1 SV=3	FLNA	A0A087WWY3; P21333; A0A7I2V3E6; F8WE98; O75369; Q60FE5; Q14315	0	1579.98	8															44.7	8.6	68	76.3	56.8	68.7	81.8	37.8	69.5	44.6	110.2	190.5	97.2	NotUnique	High	0.000103	0.001433	5.3
DCQDIANK	[K].DCQDIANK.[G]	1xCarbamidomethyl [C2]; 1xTMTpro [K8]; 1xTMTpro [N-Term]	1xCarbamidomethyl [C2]; 1xTMTpro [K8]; 1xTMTpro [N-Term]	0.0162135	0.00190568	2	3	5	C9JU00; P02679	C9JU00 [75-82]; P02679 [178-185]			Fibrinogen gamma chain (Fragment) OS=Homo sapiens OX=9606 GN=FGG PE=1 SV=1;Fibrinogen gamma chain OS=Homo sapiens OX=9606 GN=FGG PE=1 SV=3	FGG	C9JU00; P02679; C9JPQ9	0	1571.83	8	258.5	498	683.1	310.3	378	498.6	1026.8	310.3	721.9	205.8	1057.2	819.1	1050.7	661	925	5720.4	2529	2140.5	873.3	1857.7	700.5	1843.6	750.4	2907.4	1839.5	507	2597.2	NotUnique	High	0.000103	0.001418	6.36
GLVGEIIK	[R].GLVGEIIK.[R]	1xTMTpro [K8]; 1xTMTpro [N-Term]	1xTMTpro [K8]; 1xTMTpro [N-Term]	0.0162945	0.00190568	1	8	1	J3KPD9	J3KPD9 [19-26]; [134-141]			NME1-NME2 readthrough OS=Homo sapiens OX=9606 GN=NME1-NME2 PE=1 SV=1	NME1-NME2	P15531; F6XY72; J3KPD9; E7ERL0; C9K028; P22392; E5RHP0; Q32Q12	0	1436.93	8															27.8	20.9	46.1	44.1	29.5	39.7	25.5	34.1	26.2	50.6	30.9	168.7	57.9		High	0.000103	0.001428	4.96
YVEQNQNSICNSLLWLVENYQLDNGSFK	[K].YVEQNQNSICNSLLWLVENYQLDNGSFK.[E]	1xCarbamidomethyl [C10]; 1xTMTpro [K28]; 1xTMTpro [N-Term]	1xCarbamidomethyl [C10]; 1xTMTpro [K28]; 1xTMTpro [N-Term]	0.0160128	0.00190568	1	1	1	P01031	P01031 [1092-1119]			Complement C5 OS=Homo sapiens OX=9606 GN=C5 PE=1 SV=4	C5	P01031	0	3984.01	28	9.6	24.7	22.4	9.6	7.6	9.1	14.4	5.9	12.2	9.8	10.3	7.7	6.9	10.3															High	0.000103	0.001391	4.98
LTLFNAK	[K].LTLFNAK.[Y]	1xTMTpro [K7]; 1xTMTpro [N-Term]	1xTMTpro [K7]; 1xTMTpro [N-Term]	0.016417	0.00190568	1	2	3	Q5TBF5	Q5TBF5 [247-253]			Mimecan (Fragment) OS=Homo sapiens OX=9606 GN=OGN PE=1 SV=1	OGN	Q5TBF5; P20774	0	1414.89	7	32.9	59.6	64.5	51.7	53.5	62.5	45.4	51.8	83.1	29.5	62.6	53.4	66.3	62.9	156.2	108.7	188.5	274.2	254	182.6	255.1	148.2	206.7	217.6	333.6	184.6	265.2		High	0.000103	0.001449	6.65
FAEIIEK	[R].FAEIIEK.[N]	1xTMTpro [K7]; 1xTMTpro [N-Term]	1xTMTpro [K7]; 1xTMTpro [N-Term]	0.0161731	0.00190568	1	2	3	P28838	P28838 [215-221]			Cytosol aminopeptidase OS=Homo sapiens OX=9606 GN=LAP3 PE=1 SV=3	LAP3	P28838; H0Y9Q1	0	1457.89	7															182.5	69.1	206.6	293	361.1	364	258.6	133.5	227.2	270.9	258.9	2291.6	462.3		High	0.000103	0.001412	6.02
IDTINLFPATLFDAYMVAQNPGEWMLSCQNLNHLK	[R].IDTINLFPATLFDAYMVAQNPGEWMLSCQNLNHLK.[A]	1xCarbamidomethyl [C28]; 1xTMTpro [K35]; 1xTMTpro [N-Term]	1xCarbamidomethyl [C28]; 1xTMTpro [K35]; 1xTMTpro [N-Term]	0.0161731	0.00190568	2	3	1	E9PFZ2; P00450	E9PFZ2 [311-345]; P00450 [311-345]			Ceruloplasmin OS=Homo sapiens OX=9606 GN=CP PE=1 SV=1;Ceruloplasmin OS=Homo sapiens OX=9606 GN=CP PE=1 SV=1	CP	E9PFZ2; H7C5R1; P00450	0	4820.42	35															25.7	2.8	19.9	16.2	22.8	24.1	22.7	17.4	41.7	35.5	20.5	12.5	32.5	NotUnique	High	0.000103	0.001413	5.05
NILGGTVFR	[R].NILGGTVFR.[E]	1xTMTpro [N-Term]	1xTMTpro [N-Term]	0.0161329	0.00190568	1	3	2	O75874	O75874 [101-109]			Isocitrate dehydrogenase [NADP] cytoplasmic OS=Homo sapiens OX=9606 GN=IDH1 PE=1 SV=2	IDH1	C9J4N6; O75874; P48735	0	1280.76	9															64.4	36.7	81	134.7	106.6	107	94.5	65.5	75.2	121.5	90.9	962.1	193.3		High	0.000103	0.001407	6.85
GDVAFVK	[KA].GDVAFVK.[H]	1xTMTpro [K7]; 1xTMTpro [N-Term]	1xTMTpro [K7]; 1xTMTpro [N-Term]	0.016254	0.00190568	1	2	42	P02787	P02787 [219-225]; [547-553]			Serotransferrin OS=Homo sapiens OX=9606 GN=TF PE=1 SV=3	TF	H7C5E8; P02787	0	1343.82	7	6346	4383.1	6724.8	6670.4	6887.7	5950.1	4891.5	5929.9	11507.1	3794.9	9213.9	5627.7	3676.9	6544.8	6106.9	8802.6	6626.6	6376.9	7921.6	5633.8	3471.8	3871	5376	3838	3175.4	5105.4	8110.8		High	0.000103	0.001422	7.11
WGYCLEPK	[R].WGYCLEPK.[K]	1xCarbamidomethyl [C4]; 1xTMTpro [K8]; 1xTMTpro [N-Term]	1xCarbamidomethyl [C4]; 1xTMTpro [K8]; 1xTMTpro [N-Term]	0.016417	0.00190568	1	1	16	P00748	P00748 [85-92]			Coagulation factor XII OS=Homo sapiens OX=9606 GN=F12 PE=1 SV=3	F12	P00748	0	1660.9	8	1373.7	919.5	1734.2	1409.9	1488.8	451.8	982.2	1507.8	1343.9	439.5	1975	923.7	764	1565.9	993.7	1023.2	852.4	1431.8	1190	968.7	671.6	419.3	1166.7	913.8	1036	655.8	1682.9		High	0.000103	0.001445	5.61
ELTLEDLK	[K].ELTLEDLK.[I]	1xTMTpro [K8]; 1xTMTpro [N-Term]	1xTMTpro [K8]; 1xTMTpro [N-Term]	0.0161329	0.00190568	1	2	7	P08571	P08571 [120-127]			Monocyte differentiation antigen CD14 OS=Homo sapiens OX=9606 GN=CD14 PE=1 SV=2	CD14	D6RFL4; P08571	0	1568.94	8	61.9	173.2	95.2	152.1	104.1	148.8	246.4	84.7	309.9	178.9	118.9	256.6	160.2	162.5	831.6	936.7	1316.6	2430.9	799.3	1787	1171	1178.2	931.4	1263.7	1359.8	921.4	1692.1		High	0.000103	0.001409	5.92
QLELYLPK	[R].QLELYLPK.[F]	1xTMTpro [K8]; 1xTMTpro [N-Term]	1xTMTpro [K8]; 1xTMTpro [N-Term]	0.0161329	0.00190568	1	1	7	P05154	P05154 [298-305]			Plasma serine protease inhibitor OS=Homo sapiens OX=9606 GN=SERPINA5 PE=1 SV=3	SERPINA5	P05154	0	1612	8	762.6	331.8	670.5	652	753.1	247	623.7	673	386.4	180.5	753.6	360.6	193.3	530	359.7	97.6	228.3	114.9	435.5	116.7	99.6	55.4	405.6	147.9	103.9	131.6	418.2		High	0.000103	0.001407	4.63
ISVVIQNILR	[R].ISVVIQNILR.[H]	1xTMTpro [N-Term]	1xTMTpro [N-Term]	0.016417	0.00190568	1	1	1	Q86SQ4	Q86SQ4 [414-423]			Adhesion G-protein coupled receptor G6 OS=Homo sapiens OX=9606 GN=ADGRG6 PE=1 SV=3	ADGRG6	Q86SQ4	0	1458.93	10															105.9	19.9	131.9	249.7	167.2	143.7	205.6	122.6	144.4	183.7	130.3	117.6	185.1		High	0.000103	0.001446	5.54
VPEWVNTPSTCCLK	[K].VPEWVNTPSTCCLK.[Y]	2xCarbamidomethyl [C11; C12]; 1xTMTpro [K14]; 1xTMTpro [N-Term]	2xCarbamidomethyl [C11; C12]; 1xTMTpro [K14]; 1xTMTpro [N-Term]	0.0163352	0.00190568	1	1	1	O15467	O15467 [27-40]			C-C motif chemokine 16 OS=Homo sapiens OX=9606 GN=CCL16 PE=1 SV=1	CCL16	O15467	0	2299.21	14															61	19.8	64.7	77.3	79.8	52.8	72.1	36	77.9	63.2	82.1	63.9	95.9		High	0.000103	0.001434	4.65
AFSVNIFK	[K].AFSVNIFK.[V]	1xTMTpro [K8]; 1xTMTpro [N-Term]	1xTMTpro [K8]; 1xTMTpro [N-Term]	0.0164991	0.00190568	1	1	1	P11279	P11279 [349-356]			Lysosome-associated membrane glycoprotein 1 OS=Homo sapiens OX=9606 GN=LAMP1 PE=1 SV=3	LAMP1	P11279	0	1533.93	8															144.9	23.8	124.9	168.9	153.8	128	137.9	109	193.1	113.7	175.5	153.5	206.5		High	0.000103	0.001457	5.41
HTVDDGLDIR	[K].HTVDDGLDIR.[K]	1xTMTpro [N-Term]	1xTMTpro [N-Term]	0.0163352	0.00190568	1	2	1	Q86VP6	Q86VP6 [1073-1082]			Cullin-associated NEDD8-dissociated protein 1 OS=Homo sapiens OX=9606 GN=CAND1 PE=1 SV=2	CAND1	A0A0C4DGH5; Q86VP6	0	1444.77	10																												NoQuanValues	High	0.000103	0.001433	7.19
ILLNPQDK	[R].ILLNPQDK.[D]	1xTMTpro [K8]; 1xTMTpro [N-Term]	1xTMTpro [K8]; 1xTMTpro [N-Term]	0.016254	0.00190568	1	1	5	P01833	P01833 [297-304]			Polymeric immunoglobulin receptor OS=Homo sapiens OX=9606 GN=PIGR PE=1 SV=4	PIGR	P01833	0	1548.96	8	88.6	132.8	143.1	325.1	113.1	144	919.3	82.6	445	122.6	155.2	423.2	244.8	378.4	446.3	370.1	359.8	769.7	537.9	346.5	2345.9	297.3	516.7	720.3	477	308.6	647.2		High	0.000103	0.001425	5.32
EHLLMALAGIDTLLIR	[R].EHLLMALAGIDTLLIR.[A]	1xTMTpro [N-Term]	1xTMTpro [N-Term]	0.0161329	0.00190568	1	1	1	P98160	P98160 [1075-1090]			Basement membrane-specific heparan sulfate proteoglycan core protein OS=Homo sapiens OX=9606 GN=HSPG2 PE=1 SV=4	HSPG2	P98160	0	2083.23	16															25.8	10.3	30.9	853.8	34.4	103.2	17	14.3	30.7	30.7	18.7	24.5	102.3		High	0.000103	0.001407	7.3
GTIEINPR	[R].GTIEINPR.[D]	1xTMTpro [N-Term]	1xTMTpro [N-Term]	0.0174779	0.00200235	1	1	1	Q08257	Q08257 [250-257]			Quinone oxidoreductase OS=Homo sapiens OX=9606 GN=CRYZ PE=1 SV=1	CRYZ	Q08257	0	1203.7	8															43.2	82.1	57.1	65.2	55	49	66.1	33.4	42.3	72.5	44.4	643.8	110		High	0.0001087	0.00159	6.83
ELSDIAHR	[K].ELSDIAHR.[I]	1xTMTpro [N-Term]	1xTMTpro [N-Term]	0.0192406	0.00200235	2	8	1	P04075; 205	P04075 [15-22]; 205 [15-22]			Fructose-bisphosphate aldolase A OS=Homo sapiens OX=9606 GN=ALDOA PE=1 SV=2;ALDOA_RABIT	ALDOA	P04075; H3BMQ8; H3BQN4; H3BR04; J3KPS3; H3BPS8; H3BUH7; 205	0	1244.69	8															39.9	59.9	60.7	109.5	41.7	121.7	58.8	45.2	43.2	74	56.2	144.1	99	NotUnique	High	0.0001203	0.001842	4.53
FTVETPDK	[R].FTVETPDK.[N]	1xTMTpro [K8]; 1xTMTpro [N-Term]	1xTMTpro [K8]; 1xTMTpro [N-Term]	0.0177437	0.00200235	1	1	9	P05543	P05543 [57-64]			Thyroxine-binding globulin OS=Homo sapiens OX=9606 GN=SERPINA7 PE=1 SV=2	SERPINA7	P05543	0	1544.88	8	676.7	1100.4	867.6	982.3	920.1	774.8	1399.3	782.6	1467.8	665.4	1009.7	898.9	537.6	936.8	976.4	864.5	850.1	1430.8	953.7	844.5	768.4	479.4	672.8	1072.4	589.3	701.5	1179.5		High	0.0001143	0.001627	5.81
DATNVGDEGGFAPNILENSEALELVK	[K].DATNVGDEGGFAPNILENSEALELVK.[E]	1xTMTpro [K26]; 1xTMTpro [N-Term]	1xTMTpro [K26]; 1xTMTpro [N-Term]	0.0189014	0.00200235	1	1	2	P09104	P09104 [203-228]			Gamma-enolase OS=Homo sapiens OX=9606 GN=ENO2 PE=1 SV=3	ENO2	P09104	0	3310.73	26	57.9	32.2	75.7	48.1	50.4	51.9	93.3	65.3	57.3	38.9	55.9	45.4	42.7	53.2															High	0.0001203	0.001794	4.71
ITHVHVHMR	[K].ITHVHVHMR.[Y]	1xTMTpro [N-Term]	1xTMTpro [N-Term]	0.0189494	0.00200235	1	1	9	P22891	P22891 [244-252]			Vitamin K-dependent protein Z OS=Homo sapiens OX=9606 GN=PROZ PE=1 SV=2	PROZ	P22891	0	1433.81	9	102.3	77	142.8	97.2	103	78.4	108	85.6	134.4	72.4	136.5	97.4	73.8	107.2	75.2	317.7	78	148.9	108.3	62.6	45.3	44.6	105.9	59.6	81.9	53.9	132.7		High	0.0001203	0.0018	4.22
NSLLGMEGANSIFSGFLLFPDMEA	[K].NSLLGMEGANSIFSGFLLFPDMEA.[-]	1xTMTpro [N-Term]	1xTMTpro [N-Term]	0.019143	0.00200235	1	2	4	P02746	P02746 [230-253]			Complement C1q subcomponent subunit B OS=Homo sapiens OX=9606 GN=C1QB PE=1 SV=3	C1QB	P02746; D6R934	0	3158.49	24															45.4	8.2	40.8	60.8	59.3	57.6	46.5	28.7	54.8	64.1	47.6	52.4	62.6		High	0.0001203	0.001826	4.16
VYFAGFPR	[K].VYFAGFPR.[K]	1xTMTpro [N-Term]	1xTMTpro [N-Term]	0.0202484	0.00200235	1	6	7	P07225	P07225 [425-432]			Vitamin K-dependent protein S OS=Homo sapiens OX=9606 GN=PROS1 PE=1 SV=1	PROS1	P07225; A0A3B3ISJ1; A0A3B3IUA6; A0A3B3IRK9; A0A0S2Z4L3; G5E9F8	0	1260.71	8	996.9	878.4	1143.8	875.9	913.2	781.5	954.9	873.3	1253.5	435.5	1120.6	924.3	745.7	948.3	211.7	44.5	173.4	288	213.2	169.6	112.2	150.3	285	240.7	281.6	116.5	333.8		High	0.0001258	0.001993	6.94
EQPGVYTK	[R].EQPGVYTK.[V]	1xTMTpro [K8]; 1xTMTpro [N-Term]	1xTMTpro [K8]; 1xTMTpro [N-Term]	0.0174779	0.00200235	1	2	2	P03952	P03952 [606-613]			Plasma kallikrein OS=Homo sapiens OX=9606 GN=KLKB1 PE=1 SV=1	KLKB1	P03952; H0YAC1	0	1529.88	8	144.8	116.8	182	156.6	140.4	150.7	195.2	150.1	261.6	62.8	275.3	167.4	71.2	209.5	348.1	856.8	416.4	402.7	241.8	268.1	143.6	219.7	222	264.3	210.8	175.8	482.8		High	0.0001087	0.001593	5.76
VEDIPLAR	[K].VEDIPLAR.[I]	1xTMTpro [N-Term]	1xTMTpro [N-Term]	0.019889	0.00200235	1	1	8	P04114	P04114 [2698-2705]			Apolipoprotein B-100 OS=Homo sapiens OX=9606 GN=APOB PE=1 SV=2	APOB	P04114	0	1216.72	8	887.3	1026.2	636.3	637	699.5	337	966.6	597.9	953.5	438.3	454.6	696.5	369.2	761.8	880.7	965.9	911.3	1593.7	928.6	451	856	549.5	798.3	941.2	454	414.1	1089.2		High	0.0001258	0.001935	6.72
FSPENTRK	[K].FSPENTRK.[E]	1xTMTpro [K8]; 1xTMTpro [N-Term]	1xTMTpro [K8]; 1xTMTpro [N-Term]	0.0195867	0.00200235	1	1	6	P01008	P01008 [261-268]			Antithrombin-III OS=Homo sapiens OX=9606 GN=SERPINC1 PE=1 SV=1	SERPINC1	P01008	1	1586.91	8	583.8	685.4	747.7	725.8	641.2	561.4	652.9	560.8	1267.3	318.2	880.3	849.3	449.4	796.5	974.2	3037.2	1049.9	3094.3	828.5	1240.3	363.6	1056.2	988.4	1164.7	794	619.8	1557.2		High	0.0001258	0.001891	8.35
VVDLMAHMASKE	[R].VVDLMAHMASKE.[-]	1xTMTpro [K11]; 1xTMTpro [N-Term]	1xTMTpro [K11]; 1xTMTpro [N-Term]	0.0173031	0.00200235	1	2	1	P04406	P04406 [324-335]			Glyceraldehyde-3-phosphate dehydrogenase OS=Homo sapiens OX=9606 GN=GAPDH PE=1 SV=3	GAPDH	E7EUT5; P04406	1	1939.06	12	12.5	9.6	14.3	16.1	11.3	13.9	14.1	14.1	13.3	11.9	13.5	12.8	41.6	31.3															High	0.0001087	0.001567	5.62
DLQNFLK	[K].DLQNFLK.[K]	1xTMTpro [K7]; 1xTMTpro [N-Term]	1xTMTpro [K7]; 1xTMTpro [N-Term]	0.0187581	0.00200235	1	1	18	P06702	P06702 [44-50]			Protein S100-A9 OS=Homo sapiens OX=9606 GN=S100A9 PE=1 SV=1	S100A9	P06702	0	1485.89	7	220.3	1065.8	220.3	331.2	256.7	555.8	4398.3	186.4	3033.3	694.6	806.1	2970.6	13821.3	3517.8	340.8	540	970.5	33073.1	591.1	4766.8	551.1	1217.4	412.1	2792	1750.9	3082	4267.4		High	0.0001143	0.001771	6.29
DINLASFIEQVAVSMT	[R].DINLASFIEQVAVSMT.[-]	1xTMTpro [N-Term]	1xTMTpro [N-Term]	0.0186632	0.00200235	1	1	6	P61457	P61457 [89-104]			Pterin-4-alpha-carbinolamine dehydratase OS=Homo sapiens OX=9606 GN=PCBD1 PE=1 SV=2	PCBD1	P61457	0	2042.08	16	47.2	45.8	54.5	62.2	60.8	51.9	48.7	58.7	80.7	47	70.6	61.3	59.5	58.6	85.8	20.9	82.8	100.4	111.9	75.8	120.4	47.3	110.5	113.9	126.4	132.9	127.1		High	0.0001143	0.001757	4.91
LAARLEALKENGGAR	[R].LAARLEALKENGGAR.[L]	1xTMTpro [K9]; 1xTMTpro [N-Term]	1xTMTpro [K9]; 1xTMTpro [N-Term]	0.0189494	0.00200235	1	2	1	P02647	P02647 [198-212]			Apolipoprotein A-I OS=Homo sapiens OX=9606 GN=APOA1 PE=1 SV=1	APOA1	P02647; F8W696	2	2177.3	15																												NoQuanValues	High	0.0001203	0.001798	6.13
AVAVSGLDPARK	[R].AVAVSGLDPARK.[Y]	1xTMTpro [K12]; 1xTMTpro [N-Term]	1xTMTpro [K12]; 1xTMTpro [N-Term]	0.0188535	0.00200235	1	11	1	A0A140TA52	A0A140TA52 [3312-3323]			Tenascin-X OS=Homo sapiens OX=9606 GN=TNXB PE=1 SV=1	TNXB	A0A140T902; A0A140TA33; A0A140TA52; A0A087X0I0; A0A140T9C0; A0A3B3ISX9; A0A140T8Y3; A0A140T8Z8; A0A140TA41; P22105; A0A140T9L7	1	1792.09	12															44.8	104.9	42.9	47	47.4	36.7	60.5	25.6	55.6	41.1	52.2	39.1	62.5		High	0.0001203	0.001787	7.24
QAPGKGLEWVGR	[R].QAPGKGLEWVGR.[TI]	1xTMTpro [K5]; 1xTMTpro [N-Term]	1xTMTpro [K5]; 1xTMTpro [N-Term]	0.0181053	0.00200235	2	3	2	A0A4W8ZXM2; A0A0B4J1V0	A0A4W8ZXM2 [39-50]; A0A0B4J1V0 [58-69]			Immunoglobulin heavy variable 3-72 OS=Homo sapiens OX=9606 GN=IGHV3-72 PE=1 SV=1;Immunoglobulin heavy variable 3-15 OS=Homo sapiens OX=9606 GN=IGHV3-15 PE=3 SV=1	IGHV3-72	A0A4W8ZXM2; A0A0B4J1V0; A0A0B4J1Y9	1	1906.12	12	152.8	36.5	267.6	141.4	176.6	84.2	95.2	128	178.6	65.9	256.5	69.3	132.6	146.6	216	62.5	96.5	177.4	232.8	145.8	84.5	72.9	165.6	98.7	275	105.4	255.2	NotUnique	High	0.0001143	0.001678	7.24
VWAEPCLIDAAK	[R].VWAEPCLIDAAK.[E]	1xCarbamidomethyl [C6]; 1xTMTpro [K12]; 1xTMTpro [N-Term]	1xCarbamidomethyl [C6]; 1xTMTpro [K12]; 1xTMTpro [N-Term]	0.0169594	0.00200235	1	2	1	C9JMZ3	C9JMZ3 [118-129]			Aminopeptidase B (Fragment) OS=Homo sapiens OX=9606 GN=RNPEP PE=1 SV=1	RNPEP	C9JMZ3; Q9H4A4	0	1981.11	12	112.3	106.7	139	106.1	142.4	98.9	109	119.2	159.6	109	132.1	125.2	159.9	117.9															High	0.0001087	0.001522	5.94
EIVPVLVSTR	[K].EIVPVLVSTR.[K]	1xTMTpro [N-Term]	1xTMTpro [N-Term]	0.0185689	0.00200235	1	1	1	Q9BWD1	Q9BWD1 [201-210]			Acetyl-CoA acetyltransferase, cytosolic OS=Homo sapiens OX=9606 GN=ACAT2 PE=1 SV=2	ACAT2	Q9BWD1	0	1416.87	10	57.9	65.3	79.6	56.8	76.5	52.2	67.6	66.9	80.2	45	102.4	69.4	548.5	124.1															High	0.0001143	0.001745	6.92
FTVLTESAAK	[R].FTVLTESAAK.[N]	1xTMTpro [K10]; 1xTMTpro [N-Term]	1xTMTpro [K10]; 1xTMTpro [N-Term]	0.0181511	0.00200235	1	1	1	P07196	P07196 [284-293]			Neurofilament light polypeptide OS=Homo sapiens OX=9606 GN=NEFL PE=1 SV=3	NEFL	P07196	0	1674.99	10																												NoQuanValues	High	0.0001143	0.001687	5.39
IEANEALVK	[R].IEANEALVK.[A]	1xTMTpro [K9]; 1xTMTpro [N-Term]	1xTMTpro [K9]; 1xTMTpro [N-Term]	0.0190944	0.00200235	1	1	1	P30049	P30049 [157-165]			ATP synthase subunit delta, mitochondrial OS=Homo sapiens OX=9606 GN=ATP5F1D PE=1 SV=2	ATP5F1D	P30049	0	1594.97	9															54.3	46.3	74.1	105.1	106.1	74.5	71.4	58	82.9	78.4	82.7	163.3	100.2		High	0.0001203	0.001821	5.22
NYAEVGR	[K].NYAEVGR.[V]	1xTMTpro [N-Term]	1xTMTpro [N-Term]	0.0165404	0.00200235	1	2	1	P00739	P00739 [213-219]			Haptoglobin-related protein OS=Homo sapiens OX=9606 GN=HPR PE=2 SV=2	HPR	A0A0A0MRD9; P00739	0	1112.6	7															64.9	250.9	228.2	166.1	98.8	107.5	50.5	150.9	85.7	200.9	125.1	107	191.7		High	0.000103	0.00146	7.61
GVFVLNK	[K].GVFVLNK.[K]	1xTMTpro [K7]; 1xTMTpro [N-Term]	1xTMTpro [K7]; 1xTMTpro [N-Term]	0.0179687	0.00200235	1	1	46	P01024	P01024 [601-607]			Complement C3 OS=Homo sapiens OX=9606 GN=C3 PE=1 SV=2	C3	P01024	0	1384.88	7	6379	7089.9	7649.4	6048.5	6552.4	4543.1	8749	4972.3	12256.3	2705.2	7857.4	6419	2816.5	6331.6	6961.8	14242.4	7206.8	12934.8	6898	6250.2	3777.4	6040.7	7394.3	6143.5	7285	3211.7	11555.8		High	0.0001143	0.001659	8.16
TLIEFLLR	[R].TLIEFLLR.[F]	1xTMTpro [N-Term]	1xTMTpro [N-Term]	0.0192406	0.00200235	1	1	2	P28838	P28838 [506-513]			Cytosol aminopeptidase OS=Homo sapiens OX=9606 GN=LAP3 PE=1 SV=3	LAP3	P28838	0	1308.82	8															111.6	21.6	151.3	151.2	128.7	404.8	141.8	134.4	134.8	234.9	113.3	3685.4	405.8		High	0.0001203	0.001844	5.77
QKPDGVFQEDAPVIHQEMIGGLRNNNEK	[K].QKPDGVFQEDAPVIHQEMIGGLRNNNEK.[D]	2xTMTpro [K2; K28]; 1xTMTpro [N-Term]	2xTMTpro [K2; K28]; 1xTMTpro [N-Term]	0.0187106	0.00200235	1	1	1	P01024	P01024 [1112-1139]			Complement C3 OS=Homo sapiens OX=9606 GN=C3 PE=1 SV=2	C3	P01024	1	4223.22	28	51.7	40.6	71.2	37.4	65.1	84.7	41.1	33.9	88.9	21.9	68	56.3	12.7	41.3															High	0.0001143	0.001765	7.11
GYFVQPTVFSNVTDEMR	[K].GYFVQPTVFSNVTDEMR.[I]	1xTMTpro [N-Term]	1xTMTpro [N-Term]	0.0171303	0.00200235	1	1	1	P00352	P00352 [379-395]			Retinal dehydrogenase 1 OS=Homo sapiens OX=9606 GN=ALDH1A1 PE=1 SV=2	ALDH1A1	P00352	0	2441.18	17															38.6	13.9	45.1	39.3	48.6	35.4	61.1	31	47.6	65.8	65.7	360.2	85.1		High	0.0001087	0.001545	7.09
EFGTNIK	[K].EFGTNIK.[L]	1xTMTpro [K7]; 1xTMTpro [N-Term]	1xTMTpro [K7]; 1xTMTpro [N-Term]	0.0172164	0.00200235	1	2	3	P14625	P14625 [487-493]			Endoplasmin OS=Homo sapiens OX=9606 GN=HSP90B1 PE=1 SV=1	HSP90B1	P14625; Q58FF3	0	1416.83	7															206.1	221.6	228.3	520.6	296.5	319.1	314.6	245.3	216.1	500.3	386.4	2685.3	588.4		High	0.0001087	0.001555	6.85
EEVFIQQR	[K].EEVFIQQR.[N]	1xTMTpro [N-Term]	1xTMTpro [N-Term]	0.0181053	0.00200235	1	1	1	P04275	P04275 [2538-2545]			von Willebrand factor OS=Homo sapiens OX=9606 GN=VWF PE=1 SV=4	VWF	P04275	0	1352.75	8																												NoQuanValues	High	0.0001143	0.001683	6.16
VFALDQK	[R].VFALDQK.[M]	1xTMTpro [K7]; 1xTMTpro [N-Term]	1xTMTpro [K7]; 1xTMTpro [N-Term]	0.0202484	0.00200235	4	9	29	A0A0G2JPR0; P0C0L4; A0A140TA29; P0C0L5	A0A0G2JPR0 [160-166]; P0C0L4 [160-166]; A0A140TA29 [160-166]; P0C0L5 [160-166]			C4a anaphylatoxin OS=Homo sapiens OX=9606 GN=C4A PE=1 SV=1;Complement C4-A OS=Homo sapiens OX=9606 GN=C4A PE=1 SV=2;C4a anaphylatoxin OS=Homo sapiens OX=9606 GN=C4B PE=1 SV=1;Complement C4-B OS=Homo sapiens OX=9606 GN=C4B PE=1 SV=2	C4A	F5GXS0; A0A0G2JL54; A0A140TA32; A0A0G2JPR0; P0C0L4; A0A140TA29; P0C0L5; A0A140TA44; A0A140TA49	0	1428.87	7	4820.3	6395.1	5774.1	4665.9	3781.9	3160.8	4112.3	2139.9	10048.8	2917.6	5348.8	5088.3	1583.6	4505.1	5247.8	5895.3	5731.7	5166.9	3529.5	4100.9	1557.4	4764.7	4206	2742.2	5335.3	756.7	6848.1	NotUnique	High	0.0001258	0.001989	6.14
FYVVMWK	[R].FYVVMWK.[Q]	1xTMTpro [K7]; 1xTMTpro [N-Term]	1xTMTpro [K7]; 1xTMTpro [N-Term]	0.0197372	0.00200235	2	9	1	P07996; P35442	P07996 [1035-1041]; P35442 [1037-1043]			Thrombospondin-1 OS=Homo sapiens OX=9606 GN=THBS1 PE=1 SV=2;Thrombospondin-2 OS=Homo sapiens OX=9606 GN=THBS2 PE=1 SV=2	THBS1	P07996; P35442; P49746; A0A7I2V585; Q2HIZ1; F5H4Z8; A0A3B3ITK0; A0A7I2YQ86; A0A7I2YQT6	0	1580.92	7															123.4	22.7	158.1	163	198.7	118.2	98.4	100.4	257.8	134.4	161.3	161.5	180.5	NotUnique	High	0.0001258	0.001918	6.54
ISELDAFLK	[K].ISELDAFLK.[E]	1xTMTpro [K9]; 1xTMTpro [N-Term]	1xTMTpro [K9]; 1xTMTpro [N-Term]	0.0205095	0.00200235	1	1	1	Q06323	Q06323 [37-45]			Proteasome activator complex subunit 1 OS=Homo sapiens OX=9606 GN=PSME1 PE=1 SV=1	PSME1	Q06323	0	1643.99	9															176.3	60.1	196.9	225.7	226.3	259.9	237.6	131.3	224.2	287.1	193.2	2060.9	411.5		High	0.0001258	0.002029	4.83
AQLVDMK	[R].AQLVDMK.[R]	1xTMTpro [K7]; 1xTMTpro [N-Term]	1xTMTpro [K7]; 1xTMTpro [N-Term]	0.0173902	0.00200235	1	2	38	P02671	P02671 [161-167]			Fibrinogen alpha chain OS=Homo sapiens OX=9606 GN=FGA PE=1 SV=2	FGA	P02671; A0A087WUA0	0	1412.84	7	2875	6255.9	5027.9	3806.5	3873.7	6281	12791.6	3481.2	11302.3	3451.6	6747.8	6892.9	10924	6611.9	4160.8	8329.2	11097.4	10200.8	5231.7	6203.5	4802.3	5792.9	3731.5	11919.6	7024.4	3049.2	9754.9		High	0.0001087	0.001577	6.13
IAWESPQGQVSR	[K].IAWESPQGQVSR.[Y]	1xTMTpro [N-Term]	1xTMTpro [N-Term]	0.0202484	0.00200235	1	1	1	P02751	P02751 [1741-1752]			Fibronectin OS=Homo sapiens OX=9606 GN=FN1 PE=1 SV=5	FN1	P02751	0	1661.89	12															60.7	48.3	71.1	145.8	67.9	58.1	117.5	49.8	67.6	110.5	81.2	93.3	101		High	0.0001258	0.00199	5.49
SADFTNFDPR	[K].SADFTNFDPR.[G]	1xTMTpro [N-Term]	1xTMTpro [N-Term]	0.0200421	0.00200235	1	1	1	P00918	P00918 [172-181]			Carbonic anhydrase 2 OS=Homo sapiens OX=9606 GN=CA2 PE=1 SV=2	CA2	P00918	0	1473.73	10	175.4	81.4	167	161.8	176.1	191.2	144	165.9	161.7	263.9	113	164.3	488.5	221.1															High	0.0001258	0.001958	5.79
VIFGLFGK	[R].VIFGLFGK.[T]	1xTMTpro [K8]; 1xTMTpro [N-Term]	1xTMTpro [K8]; 1xTMTpro [N-Term]	0.0190459	0.00200235	1	1	1	P23284	P23284 [60-67]			Peptidyl-prolyl cis-trans isomerase B OS=Homo sapiens OX=9606 GN=PPIB PE=1 SV=2	PPIB	P23284	0	1488.94	8	133.4	234.4	129.6	138.5	131.1	212.7	268.8	129.4	286.8	148.8	162.5	164.5	642.7	264.7															High	0.0001203	0.001818	5.09
VFQFLEK	[R].VFQFLEK.[S]	1xTMTpro [K7]; 1xTMTpro [N-Term]	1xTMTpro [K7]; 1xTMTpro [N-Term]	0.0191917	0.00200235	1	1	26	P01031	P01031 [623-629]			Complement C5 OS=Homo sapiens OX=9606 GN=C5 PE=1 SV=4	C5	P01031	0	1518.92	7	5354.1	7288.9	5151.3	4316.5	5281.1	3818.9	7440.4	3895.8	6223.6	2430.8	4325.4	4494.1	4062.6	4852.6	2754.2	1032.8	2577.6	7236.4	2913	3700.2	1840.4	2047.8	3966.6	3131.5	3625.6	1812.6	4883		High	0.0001203	0.001838	6.81
AQQATPGGAAPTIFSR	[K].AQQATPGGAAPTIFSR.[I]	1xTMTpro [N-Term]	1xTMTpro [N-Term]	0.0206151	0.00200235	1	1	1	Q9BX68	Q9BX68 [43-58]			Histidine triad nucleotide-binding protein 2, mitochondrial OS=Homo sapiens OX=9606 GN=HINT2 PE=1 SV=1	HINT2	Q9BX68	0	1877.02	16															29.6	65.5	30.9	57.2	41.5	42.5	29.2	17.4	32.6	35	38.4	268.7	65.8		High	0.0001258	0.002048	5.28
KAVGGLGK	[K].KAVGGLGK.[L]	2xTMTpro [K1; K8]; 1xTMTpro [N-Term]	2xTMTpro [K1; K8]; 1xTMTpro [N-Term]	0.0182892	0.00200235	1	1	1	P81605	P81605 [75-82]			Dermcidin OS=Homo sapiens OX=9606 GN=DCD PE=1 SV=2	DCD	P81605	1	1642.08	8															166.2	91.2	118	284.2	209.2	323.9	304.6	430.6	195.6	150.8	1047.3	273.4	474.5		High	0.0001143	0.001708	4.46
CENTDPGYNCLPCPPR	[R].CENTDPGYNCLPCPPR.[F]	3xCarbamidomethyl [C1; C10; C13]; 1xTMTpro [N-Term]	3xCarbamidomethyl [C1; C10; C13]; 1xTMTpro [N-Term]	0.0165404	0.00200235	1	1	1	P07996	P07996 [608-623]			Thrombospondin-1 OS=Homo sapiens OX=9606 GN=THBS1 PE=1 SV=2	THBS1	P07996	0	2414.03	16																												NoQuanValues	High	0.0001087	0.001464	6.09
HWLVTDIK	[R].HWLVTDIK.[G]	1xTMTpro [K8]; 1xTMTpro [N-Term]	1xTMTpro [K8]; 1xTMTpro [N-Term]	0.0190459	0.00200235	1	1	2	Q96S96	Q96S96 [112-119]			Phosphatidylethanolamine-binding protein 4 OS=Homo sapiens OX=9606 GN=PEBP4 PE=1 SV=3	PEBP4	Q96S96	0	1619.98	8	164.5	72.9	201.9	253.4	163.2	104.5	60.7	148.4	267.2	50.9	136.5	200.9	204.7	161.6															High	0.0001203	0.001816	5.06
VLAFTAVGDGPPSPTIQVK	[R].VLAFTAVGDGPPSPTIQVK.[T]	1xTMTpro [K19]; 1xTMTpro [N-Term]	1xTMTpro [K19]; 1xTMTpro [N-Term]	0.0200935	0.00200235	1	4	1	P10586	P10586 [488-506]			Receptor-type tyrosine-protein phosphatase F OS=Homo sapiens OX=9606 GN=PTPRF PE=1 SV=2	PTPRF	H0Y7Z9; H0Y6Z7; H0Y4H1; P10586	0	2505.46	19																												NoQuanValues	High	0.0001258	0.001966	6.13
RVLDELTLTK	[R].RVLDELTLTK.[AT]	1xTMTpro [K10]; 1xTMTpro [N-Term]	1xTMTpro [K10]; 1xTMTpro [N-Term]	0.0192406	0.00200235	1	2	1	P13645	P13645 [257-266]			Keratin, type I cytoskeletal 10 OS=Homo sapiens OX=9606 GN=KRT10 PE=1 SV=6	KRT10	P13645; 109	1	1796.11	10	54.8	41.2	61.9	83.9	56.9	69.1	77.7	57.9	112	46.1	72.9	55.8	57	80.3															High	0.0001203	0.001844	6.07
ICAMEGLPQK	[K].ICAMEGLPQK.[H]	1xCarbamidomethyl [C2]; 1xTMTpro [K10]; 1xTMTpro [N-Term]	1xCarbamidomethyl [C2]; 1xTMTpro [K10]; 1xTMTpro [N-Term]	0.0189976	0.00200235	1	1	12	P43652	P43652 [98-107]			Afamin OS=Homo sapiens OX=9606 GN=AFM PE=1 SV=1	AFM	P43652	0	1902.01	10	483.1	372.5	831.7	585.1	797.7	447.6	403.5	686.6	770.5	419.9	593	458.4	378.6	541	1462.6	2034.3	1050.7	1193.4	1496.2	806.4	1014.3	461.8	1695.7	555.6	898.3	1341.2	1676.6		High	0.0001203	0.001809	7.27
ISHELDSASSEVN	[R].ISHELDSASSEVN.[-]	1xTMTpro [N-Term]	1xTMTpro [N-Term]	0.019143	0.00200235	1	1	1	P10451	P10451 [302-314]			Osteopontin OS=Homo sapiens OX=9606 GN=SPP1 PE=1 SV=1	SPP1	P10451	0	1691.84	13															6.8	19.6	13	47.6	17.1	7.2	14.9	5.8	10.1	14.3	10.6	21	19		High	0.0001203	0.00183	5.78
VEYITGPGVTTYK	[R].VEYITGPGVTTYK.[A]	1xTMTpro [K13]; 1xTMTpro [N-Term]	1xTMTpro [K13]; 1xTMTpro [N-Term]	0.016917	0.00200235	1	1	1	O00187	O00187 [377-389]			Mannan-binding lectin serine protease 2 OS=Homo sapiens OX=9606 GN=MASP2 PE=1 SV=4	MASP2	O00187	0	2036.16	13															39.5	14.2	36.6	51.2	47.8	32.5	41.6	29.3	53.6	47.4	44.2	26.5	56		High	0.0001087	0.001516	5.03
GCPPDDIENPR	[K].GCPPDDIENPR.[G]	1xCarbamidomethyl [C2]; 1xTMTpro [N-Term]	1xCarbamidomethyl [C2]; 1xTMTpro [N-Term]	0.0185689	0.00200235	1	13	2	E7EUI6	E7EUI6 [77-87]			Fibronectin receptor subunit beta OS=Homo sapiens OX=9606 GN=ITGB1 PE=1 SV=2	ITGB1	A0A7I2V348; E7EUI6; A0A7I2V5Z8; C9JPK5; E9PQJ2; A0A7I2V2F9; Q5T3E6; E9PLR6; A0A7I2V5T3; E7EQW5; Q5T3E5; H7C4K3; P05556	0	1573.76	11															65.2	109.8	81	86.9	63.5	91.3	113.1	68.6	82.4	77.5	85.2	87.5	114.1		High	0.0001143	0.001744	6.1
DIVFLVDGSSALGLANFNAIR	[R].DIVFLVDGSSALGLANFNAIR.[D]	1xTMTpro [N-Term]	1xTMTpro [N-Term]	0.0189976	0.00200235	2	3	1	P12111; C9JNG9	P12111 [445-465]; C9JNG9 [445-465]			Collagen alpha-3(VI) chain OS=Homo sapiens OX=9606 GN=COL6A3 PE=1 SV=5;Collagen alpha-3(VI) chain (Fragment) OS=Homo sapiens OX=9606 GN=COL6A3 PE=1 SV=1	COL6A3	P12111; C9JNG9; E7ENL6	0	2496.38	21	13.8	13.1	15.1	16.6	13.6	12.4	12.1	19.5	16.8	14.3	25.1	10.6	16.8	13.6														NotUnique	High	0.0001203	0.001807	4.91
EATIPGHLNSYTIK	[K].EATIPGHLNSYTIK.[G]	1xTMTpro [K14]; 1xTMTpro [N-Term]	1xTMTpro [K14]; 1xTMTpro [N-Term]	0.0165818	0.00200235	1	1	1	P02751	P02751 [656-669]			Fibronectin OS=Homo sapiens OX=9606 GN=FN1 PE=1 SV=5	FN1	P02751	0	2152.23	14															144.3	186.1	153	262.7	122.2	88.4	79	101.4	247.1	153.4	171.8	166.2	237.1		High	0.0001087	0.001468	5.37
EIIDPVLDR	[K].EIIDPVLDR.[I]	1xTMTpro [N-Term]	1xTMTpro [N-Term]	0.020457	0.00200235	1	4	1	P68366	P68366 [113-121]			Tubulin alpha-4A chain OS=Homo sapiens OX=9606 GN=TUBA4A PE=1 SV=1	TUBA4A	C9JJQ8; C9JEV8; C9JQ00; P68366	0	1373.8	9	89.5	90.7	95.4	88.2	120.6	89.1	103.4	97.4	130.4	98.7	117	110.9	79.9	100.6															High	0.0001258	0.00202	7.07
LDGLCIPLR	[R].LDGLCIPLR.[W]	1xCarbamidomethyl [C5]; 1xTMTpro [N-Term]	1xCarbamidomethyl [C5]; 1xTMTpro [N-Term]	0.0189494	0.00200235	1	1	3	Q07954	Q07954 [1071-1079]			Prolow-density lipoprotein receptor-related protein 1 OS=Homo sapiens OX=9606 GN=LRP1 PE=1 SV=2	LRP1	Q07954	0	1360.79	9															100.2	25.8	102.5	251.3	117.7	136.5	127.2	139.9	96.9	189	156.9	107.6	200.4		High	0.0001203	0.001803	8.1
ATSVALTWSR	[R].ATSVALTWSR.[G]	1xTMTpro [N-Term]	1xTMTpro [N-Term]	0.0184751	0.00200235	1	1	1	Q12860	Q12860 [617-626]			Contactin-1 OS=Homo sapiens OX=9606 GN=CNTN1 PE=1 SV=1	CNTN1	Q12860	0	1395.79	10															237	119.1	158.5	248.4	262.3	170.2	162	109.6	293.8	133.9	338.5	142	289.4		High	0.0001143	0.001731	6.3
VLQSALAAIR	[K].VLQSALAAIR.[H]	1xTMTpro [N-Term]	1xTMTpro [N-Term]	0.019143	0.00200235	1	2	2	B4DY09	B4DY09 [159-168]			Interleukin enhancer-binding factor 2 OS=Homo sapiens OX=9606 GN=ILF2 PE=1 SV=1	ILF2	B4DY09; Q12905	0	1345.85	10	51.6	61.2	75	82.9	62.3	50.2	65.8	63.4	74.1	62.7	80.1	63.4	165.3	74.5															High	0.0001203	0.001831	6.54
DLYANTVLSGGTTMYPGIADR	[K].DLYANTVLSGGTTMYPGIADR.[M]	1xTMTpro [N-Term]	1xTMTpro [N-Term]	0.0192406	0.00200235	1	5	2	P60709	P60709 [292-312]			Actin, cytoplasmic 1 OS=Homo sapiens OX=9606 GN=ACTB PE=1 SV=1	ACTB	A0A2R8Y793; P60709; A0A6Q8PFE4; E7EVS6; P63261	0	2666.31	21																												NoQuanValues	High	0.0001203	0.001843	5.63
FVTWIEGMMR	[R].FVTWIEGMMR.[N]	1xTMTpro [N-Term]	1xTMTpro [N-Term]	0.0165818	0.00200235	1	1	1	P08519	P08519 [4537-4546]			Apolipoprotein(a) OS=Homo sapiens OX=9606 GN=LPA PE=1 SV=1	LPA	P08519	0	1573.82	10	9.2	26	57.2	15.2	30.8	51.6	7	11.5	47.1	14.3	80.2	57.3	14	23.9															High	0.0001087	0.001467	6.15
QTEATMTFK	[K].QTEATMTFK.[Y]	1xTMTpro [K9]; 1xTMTpro [N-Term]	1xTMTpro [K9]; 1xTMTpro [N-Term]	0.017566	0.00200235	1	1	6	P04114	P04114 [1044-1052]			Apolipoprotein B-100 OS=Homo sapiens OX=9606 GN=APOB PE=1 SV=2	APOB	P04114	0	1811.95	9	153.9	179.3	112	98.5	114.1	59.5	186.7	104.5	160.6	82.1	83.1	113.1	75.3	124.2	673.1	758.4	702.5	1344.5	835.8	492.8	979.6	514	670.9	877	695	465	965		High	0.0001087	0.001603	8.21
HFQNLGK	[K].HFQNLGK.[D]	1xTMTpro [K7]; 1xTMTpro [N-Term]	1xTMTpro [K7]; 1xTMTpro [N-Term]	0.0188057	0.00200235	1	1	6	P43652	P43652 [418-424]			Afamin OS=Homo sapiens OX=9606 GN=AFM PE=1 SV=1	AFM	P43652	0	1451.86	7	470.8	284	977.2	549.4	811.5	455	353.4	707.6	1077.9	319.6	728.3	534.3	403.2	609	793.7	2325.9	780.4	1132.5	1131.5	830	642.3	477.6	979.9	635.5	720.4	795.8	1193.2		High	0.0001143	0.001778	4.36
SSASAVATSLR	[R].SSASAVATSLR.[S]	1xTMTpro [N-Term]	1xTMTpro [N-Term]	0.0166649	0.00200235	1	1	6	I3L2P9	I3L2P9 [120-130]			GRB2-related adapter protein OS=Homo sapiens OX=9606 GN=GRAP PE=1 SV=1	GRAP	I3L2P9	0	1353.77	11	600.4	296.3	294.1	810.9	367.5	255.4	332.7	476.1	828.2	230.7	753.7	301	334.4	525.5	219.4	483.2	733.5	452	504.3	449	1789.3	229.8	399.4	319.4	429.3	339.7	735.3		High	0.0001087	0.001479	8.16
EFSHLGK	[K].EFSHLGK.[E]	1xTMTpro [K7]; 1xTMTpro [N-Term]	1xTMTpro [K7]; 1xTMTpro [N-Term]	0.0170019	0.00200235	2	4	30	D6RF35; D6RF20	D6RF35 [31-37]; D6RF20 [31-37]			Gc-globulin OS=Homo sapiens OX=9606 GN=GC PE=1 SV=1;Gc-globulin (Fragment) OS=Homo sapiens OX=9606 GN=GC PE=1 SV=1	GC	D6RF35; D6RBJ7; P02774; D6RF20	0	1425.83	7	2415.2	3894.3	3530.5	3151.6	2930	2833.4	3541.5	2531.3	5717.7	1942.5	3915.3	4179.7	2122.2	3609.4	7995.7	18228.6	7764.5	18101.1	10266.5	7545	3399.3	8293.2	6055.8	10213.4	8007.5	4504.4	13562	NotUnique	High	0.0001087	0.001526	7.37
ISLPESLK	[R].ISLPESLK.[R]	1xTMTpro [K8]; 1xTMTpro [N-Term]	1xTMTpro [K8]; 1xTMTpro [N-Term]	0.0188535	0.00200235	1	1	54	P01024	P01024 [282-289]			Complement C3 OS=Homo sapiens OX=9606 GN=C3 PE=1 SV=2	C3	P01024	0	1494.94	8	6934.8	6345.3	6923.3	5424.1	6577.9	3937.8	8022.8	4793.9	10120.7	2399.4	7017	5507.4	2503.5	5636.3	6001.4	8931.2	5466.9	10328.4	5838.5	4513.2	3363	4447.5	6812.2	4901.5	5855.6	2937.1	9007.1		High	0.0001203	0.00179	5.58
GWPLYLSTK	[K].GWPLYLSTK.[N]	1xTMTpro [K9]; 1xTMTpro [N-Term]	1xTMTpro [K9]; 1xTMTpro [N-Term]	0.0181053	0.00200235	1	1	3	O75874	O75874 [204-212]			Isocitrate dehydrogenase [NADP] cytoplasmic OS=Homo sapiens OX=9606 GN=IDH1 PE=1 SV=2	IDH1	O75874	0	1672.99	9	33.1	30.3	62.3	34.4	53.7	30	27.5	61.1	76.8	27	87.1	47	211.9	70.6	51.9	11.1	55.2	50.3	69.6	44.8	58	31.1	64.5	60.3	61.4	382.9	122.7		High	0.0001143	0.001682	5.99
FYHPEKEDGK	[R].FYHPEKEDGK.[L]	2xTMTpro [K6; K10]; 1xTMTpro [N-Term]	2xTMTpro [K6; K10]; 1xTMTpro [N-Term]	0.0176102	0.00200235	1	1	1	P01024	P01024 [1492-1501]			Complement C3 OS=Homo sapiens OX=9606 GN=C3 PE=1 SV=2	C3	P01024	1	2162.21	10															75.6	55.4	57.6	65.9	79.4	52.7	66.2	72.8	135.9	43.2	57.2	31.1	98.7		High	0.0001087	0.001609	5.64
YIILLLGK	[R].YIILLLGK.[A]	1xTMTpro [K8]; 1xTMTpro [N-Term]	1xTMTpro [K8]; 1xTMTpro [N-Term]	0.0183355	0.00200235	1	1	1	P04275	P04275 [961-968]			von Willebrand factor OS=Homo sapiens OX=9606 GN=VWF PE=1 SV=4	VWF	P04275	0	1541.03	8															33.7	10	97	90.6	51	77.4	162.6	73.2	50.5	115.1	94.9	60.6	113.8		High	0.0001143	0.001715	5.41
IQQNLDQLR	[R].IQQNLDQLR.[E]	1xTMTpro [N-Term]	1xTMTpro [N-Term]	0.0191917	0.00200235	1	2	1	Q6Q788	Q6Q788 [246-254]			Apolipoprotein A-V OS=Homo sapiens OX=9606 GN=APOA5 PE=1 SV=1	APOA5	Q6Q788; A0A669KB69	0	1431.82	9															93.9	71.8	57.1	105	81.5	82.3	57	98.4	92.9	67.5	69.9	61.4	104.4		High	0.0001203	0.001836	4.95
ITLPDFR	[R].ITLPDFR.[L]	1xTMTpro [N-Term]	1xTMTpro [N-Term]	0.0174779	0.00200235	1	1	16	P04114	P04114 [2706-2712]			Apolipoprotein B-100 OS=Homo sapiens OX=9606 GN=APOB PE=1 SV=2	APOB	P04114	0	1165.69	7	1762.8	1902.9	1409.4	1347.7	1439.6	755.4	1876	1278.7	1813.7	744.6	988.4	1274	955.6	1472.1	1515.3	328.6	1778.8	3417.7	2000.3	1140.2	1370.5	1513	1638.7	1721.3	1183.3	810.2	2228.8		High	0.0001087	0.001592	9.37
LWMAAMK	[K].LWMAAMK.[E]	1xTMTpro [K7]; 1xTMTpro [N-Term]	1xTMTpro [K7]; 1xTMTpro [N-Term]	0.0191917	0.00200235	1	3	1	P78417	P78417 [201-207]			Glutathione S-transferase omega-1 OS=Homo sapiens OX=9606 GN=GSTO1 PE=1 SV=2	GSTO1	Q5TA01; P78417; Q5TA02	0	1458.85	7															40.6	33.5	87.2	253.4	36.8	330.8	42.8	92.7	44.6	170.2	60.5	950.3	196.6		High	0.0001203	0.001839	5.8
VPEARPNSMVVEHPEFLK	[R].VPEARPNSMVVEHPEFLK.[A]	1xTMTpro [K18]; 1xTMTpro [N-Term]	1xTMTpro [K18]; 1xTMTpro [N-Term]	0.018522	0.00200235	1	1	10	P06396	P06396 [44-61]			Gelsolin OS=Homo sapiens OX=9606 GN=GSN PE=1 SV=1	GSN	P06396	0	2834.52	18	60.9	59.2	61.4	91	60.5	48.6	37.6	56.8	78	27	68.7	39.1	36.9	60.8	898.9	401.6	589.1	689.6	919.2	429	549.6	382	1063.4	470.7	748.8	534.7	960.2		High	0.0001143	0.001742	8.43
GIHDAFVK	[R].GIHDAFVK.[A]	1xTMTpro [K8]; 1xTMTpro [N-Term]	1xTMTpro [K8]; 1xTMTpro [N-Term]	0.0194375	0.00200235	1	3	1	P51649	P51649 [351-358]			Succinate-semialdehyde dehydrogenase, mitochondrial OS=Homo sapiens OX=9606 GN=ALDH5A1 PE=1 SV=2	ALDH5A1	P51649; A0A5F9ZI23; C9J8Q5	0	1494.89	8															16.7	23.1	18.6	27.3	21.7	21.2	10.9	17.3	11.7	33.8	19.4	373.4	60.5		High	0.0001258	0.001873	5.3
TNNHIMK	[K].TNNHIMK.[L]	1xTMTpro [K7]; 1xTMTpro [N-Term]	1xTMTpro [K7]; 1xTMTpro [N-Term]	0.017566	0.00200235	1	1	2	P05546	P05546 [262-268]			Heparin cofactor 2 OS=Homo sapiens OX=9606 GN=SERPIND1 PE=1 SV=3	SERPIND1	P05546	0	1465.84	7															106.7	571.7	96	168.8	95.2	94.9	42.4	68.1	112.1	109.6	127.9	97.1	227.2		High	0.0001087	0.001605	6.5
YTTEIIK	[R].YTTEIIK.[C]	1xTMTpro [K7]; 1xTMTpro [N-Term]	1xTMTpro [K7]; 1xTMTpro [N-Term]	0.0187581	0.00200235	1	4	21	B4DPQ0	B4DPQ0 [316-322]			Complement subcomponent C1r OS=Homo sapiens OX=9606 GN=C1R PE=1 SV=1	C1R	B4DPQ0; F5H2D0; A0A3B3ISR2; P00736	0	1475.9	7	921.7	1546.2	913.2	1025.6	967.1	778.5	1821.1	869.4	1900.1	711.7	1255.9	1108.2	917.4	1542.2	2720.6	3793.4	2974.5	6343.4	2511.8	3333.5	1645.2	2810.3	2426	3189.2	3095.9	1371.3	4704.3		High	0.0001143	0.001771	6.58
ALENDPDCR	[K].ALENDPDCR.[H]	1xCarbamidomethyl [C8]; 1xTMTpro [N-Term]	1xCarbamidomethyl [C8]; 1xTMTpro [N-Term]	0.0177885	0.00200235	2	5	1	P13796; A0A0A0MSQ0	P13796 [133-141]; A0A0A0MSQ0 [114-122]			Plastin-2 OS=Homo sapiens OX=9606 GN=LCP1 PE=1 SV=6;Plastin-3 OS=Homo sapiens OX=9606 GN=PLS3 PE=1 SV=1	LCP1	P13796; U3KQI3; A0A0A0MSQ0; P13797; Q5TBN3	0	1393.67	9															14.9	46	34.9	78.5	23.6	102.1	34.8	42.6	21.1	57	40.5	66	51.8	NotUnique	High	0.0001143	0.001633	5.65
LNIPKLDFSSQADLRNEIK	[K].LNIPKLDFSSQADLRNEIK.[T]	2xTMTpro [K5; K19]; 1xTMTpro [N-Term]	2xTMTpro [K5; K19]; 1xTMTpro [N-Term]	0.0192406	0.00200235	1	1	1	P04114	P04114 [2893-2911]			Apolipoprotein B-100 OS=Homo sapiens OX=9606 GN=APOB PE=1 SV=2	APOB	P04114	2	3113.81	19	296	53.6	212.4	121.9	137.1	42.1	68.9	137.8	278.3	34.5	175.6	61.1	81.7	86															High	0.0001203	0.001845	8.48
LVIITAGAR	[K].LVIITAGAR.[Q]	1xTMTpro [N-Term]	1xTMTpro [N-Term]	0.0165818	0.00200235	1	4	3	P00338	P00338 [91-99]			L-lactate dehydrogenase A chain OS=Homo sapiens OX=9606 GN=LDHA PE=1 SV=2	LDHA	F5GXY2; F5GXH2; F5GYU2; P00338	0	1217.79	9	135.3	250.9	135.4	162.5	120.6	99.7	181.3	124.5	221.4	143.3	130.1	174.5	757.1	353	84.5	21.7	157.8	351.2	151.3	236.1	87.3	83.9	100.7	144.7	125.2	2167.3	297.9		High	0.0001087	0.001468	5.28
MLTELEK	[-].MLTELEK.[A]	1xTMTpro [K7]; 1xTMTpro [N-Term]	1xTMTpro [K7]; 1xTMTpro [N-Term]	0.0187581	0.00200235	1	1	13	P05109	P05109 [1-7]			Protein S100-A8 OS=Homo sapiens OX=9606 GN=S100A8 PE=1 SV=1	S100A8	P05109	0	1471.87	7	52.5	165.2	45.8	54	54.8	87.8	467.8	54.1	426	125.4	116.8	633.9	1642.8	477.6	372.7	445.4	894.1	13937.7	539.8	2473.1	465.3	738.6	485.2	1613.4	942.2	1921.2	2100.5		High	0.0001143	0.001774	6.73
DTSYLFITGPDVVK	[K].DTSYLFITGPDVVK.[S]	1xTMTpro [K14]; 1xTMTpro [N-Term]	1xTMTpro [K14]; 1xTMTpro [N-Term]	0.0181511	0.00200235	1	10	1	C9JQS9	C9JQS9 [219-232]			Propionyl-CoA carboxylase beta chain, mitochondrial OS=Homo sapiens OX=9606 GN=PCCB PE=1 SV=1	PCCB	C9JQS9; P05166; E9PDR0; E7ETT4; F8WBI9; E7EX59; E7ETT1; E7EUY3; E9PEC3; E7ENC1	0	2163.22	14															53.5	11	50.8	62.6	79.8	54.7	60.2	30	71.8	60.4	72.7	162.9	92.8		High	0.0001143	0.001687	7.01
HIYLLPSGR	[K].HIYLLPSGR.[I]	1xTMTpro [N-Term]	1xTMTpro [N-Term]	0.0202484	0.00200235	1	1	1	P17174	P17174 [379-387]			Aspartate aminotransferase, cytoplasmic OS=Homo sapiens OX=9606 GN=GOT1 PE=1 SV=3	GOT1	P17174	0	1359.81	9	79.2	80.8	90.7	78.1	88.1	107.7	110.5	88	187.2	77.7	107.6	73.9	103.6	111.4															High	0.0001258	0.001991	5.33
MQILEGLGLNLQK	[K].MQILEGLGLNLQK.[S]	1xTMTpro [K13]; 1xTMTpro [N-Term]	1xTMTpro [K13]; 1xTMTpro [N-Term]	0.0187106	0.00200235	1	5	2	P05154	P05154 [89-101]			Plasma serine protease inhibitor OS=Homo sapiens OX=9606 GN=SERPINA5 PE=1 SV=3	SERPINA5	G3V2M1; G3V265; G3V482; P05154; G3V264	0	2212.27	13															44.2	6.9	26.5	36.6	43.5	22.3	31.1	15.8	47.2	32.9	33.4	28.2	42.5		High	0.0001143	0.001763	9.04
TDCLSLPSFENAIPMGEKK	[K].TDCLSLPSFENAIPMGEKK.[D]	1xCarbamidomethyl [C3]; 2xTMTpro [K18; K19]; 1xTMTpro [N-Term]	1xCarbamidomethyl [C3]; 2xTMTpro [K18; K19]; 1xTMTpro [N-Term]	0.0170446	0.00200235	1	1	1	P08603	P08603 [987-1005]			Complement factor H OS=Homo sapiens OX=9606 GN=CFH PE=1 SV=4	CFH	P08603	1	3049.65	19	70.9	20.4	50.1	32.9	54.5	19.7	23.6	37.6	40.3	13.3	50.9	28.2	18	31															High	0.0001087	0.001531	7.6
GLTEQEVETILDK	[K].GLTEQEVETILDK.[A]	1xTMTpro [K13]; 1xTMTpro [N-Term]	1xTMTpro [K13]; 1xTMTpro [N-Term]	0.0184284	0.00200235	1	1	1	Q13618	Q13618 [402-414]			Cullin-3 OS=Homo sapiens OX=9606 GN=CUL3 PE=1 SV=2	CUL3	Q13618	0	2083.18	13																												NoQuanValues	High	0.0001143	0.001727	4.97
TPDGSLLVR	[R].TPDGSLLVR.[Q]	1xTMTpro [N-Term]	1xTMTpro [N-Term]	0.0180141	0.00200235	1	2	2	Q9Y6R7	Q9Y6R7 [5333-5341]			IgGFc-binding protein OS=Homo sapiens OX=9606 GN=FCGBP PE=1 SV=3	FCGBP	Q9Y6R7; A0A087WXI2	0	1261.74	9	176.6	869.2	301.3	328.1	249.1	249.1	1189.7	213.5	554.6	165.1	305.5	377	334.5	531.3															High	0.0001143	0.00167	6.61
GITFDSGGISIK	[K].GITFDSGGISIK.[A]	1xTMTpro [K12]; 1xTMTpro [N-Term]	1xTMTpro [K12]; 1xTMTpro [N-Term]	0.018616	0.00200235	1	2	1	P28838	P28838 [283-294]			Cytosol aminopeptidase OS=Homo sapiens OX=9606 GN=LAP3 PE=1 SV=3	LAP3	P28838; H0Y9Q1	0	1803.05	12															136.2	14	81.5	331.1	125.4	104.3	101.6	30.2	119.4	60.9	65.3	376.8	177.2		High	0.0001143	0.001751	7.12
ASYLDCIR	[K].ASYLDCIR.[A]	1xCarbamidomethyl [C6]; 1xTMTpro [N-Term]	1xCarbamidomethyl [C6]; 1xTMTpro [N-Term]	0.0170019	0.00200235	1	4	56	P02787	P02787 [62-69]			Serotransferrin OS=Homo sapiens OX=9606 GN=TF PE=1 SV=3	TF	F8WCI6; P02787; C9JB55; F8WEK9	0	1301.68	8	8823.4	3730.6	7079.2	6441	7151.3	4235.9	4594.7	6829.2	8353.7	2590.5	8161.7	3647	3567.8	6315.8	5946.4	6917.5	5226.5	4613.1	7238.7	4819	2864.1	3259.8	7567.5	3416.7	3912.3	4668	7920.9		High	0.0001087	0.001523	6.68
SFVLNLGK	[K].SFVLNLGK.[D]	1xTMTpro [K8]; 1xTMTpro [N-Term]	1xTMTpro [K8]; 1xTMTpro [N-Term]	0.0198383	0.00200235	1	1	1	P09382	P09382 [30-37]			Galectin-1 OS=Homo sapiens OX=9606 GN=LGALS1 PE=1 SV=2	LGALS1	P09382	0	1485.93	8															117.3	31.6	155.5	284.6	139.1	204	169.7	163.1	171.2	247.2	372.1	406.4	267.9		High	0.0001258	0.001932	6.83
TPAYYPNAGLIK	[R].TPAYYPNAGLIK.[N]	1xTMTpro [K12]; 1xTMTpro [N-Term]	1xTMTpro [K12]; 1xTMTpro [N-Term]	0.0167904	0.00200235	1	1	2	P08519	P08519 [3483-3494]			Apolipoprotein(a) OS=Homo sapiens OX=9606 GN=LPA PE=1 SV=1	LPA	P08519	0	1916.11	12	59.8	65.1	100.8	65.6	92.5	79.4	64.7	78.4	147.4	44.9	184.3	114.2	73.1	91.2															High	0.0001087	0.0015	6.21
DGNYWVTDVALHQVFK	[K].DGNYWVTDVALHQVFK.[L]	1xTMTpro [K16]; 1xTMTpro [N-Term]	1xTMTpro [K16]; 1xTMTpro [N-Term]	0.0192896	0.00200235	1	2	1	P19021	P19021 [589-604]			Peptidyl-glycine alpha-amidating monooxygenase OS=Homo sapiens OX=9606 GN=PAM PE=1 SV=2	PAM	H7BYD9; P19021	0	2500.35	16															38.9	6.4	38.6	54.2	48.6	41.8	49.6	116.3	47.1	35.6	48.4	62.2	59.2		High	0.0001203	0.001847	7.23
GLESQTK	[R].GLESQTK.[L]	1xTMTpro [K7]; 1xTMTpro [N-Term]	1xTMTpro [K7]; 1xTMTpro [N-Term]	0.018522	0.00200235	4	9	3	A0A0G2JPR0; P0C0L4; A0A140TA29; P0C0L5	A0A0G2JPR0 [298-304]; P0C0L4 [298-304]; A0A140TA29 [298-304]; P0C0L5 [298-304]			C4a anaphylatoxin OS=Homo sapiens OX=9606 GN=C4A PE=1 SV=1;Complement C4-A OS=Homo sapiens OX=9606 GN=C4A PE=1 SV=2;C4a anaphylatoxin OS=Homo sapiens OX=9606 GN=C4B PE=1 SV=1;Complement C4-B OS=Homo sapiens OX=9606 GN=C4B PE=1 SV=2	C4A	F5GXS0; A0A0G2JL54; A0A140TA32; A0A0G2JPR0; P0C0L4; A0A140TA29; P0C0L5; A0A140TA44; A0A140TA49	0	1370.81	7	125.1	157	155.4	128.5	107.3	78.3	131.5	62	265.9	64.3	142	129.2	50.6	134.3	447	1895.2	482.6	773.6	253.7	658.9	171.3	790	466.7	360.8	739.5	118.7	907.5	NotUnique	High	0.0001143	0.001741	6.06
DADDLQKR	[R].DADDLQKR.[L]	1xTMTpro [K7]; 1xTMTpro [N-Term]	1xTMTpro [K7]; 1xTMTpro [N-Term]	0.0192406	0.00200235	1	4	2	P02649	P02649 [169-176]			Apolipoprotein E OS=Homo sapiens OX=9606 GN=APOE PE=1 SV=1	APOE	E7ERP7; H0Y7L5; E9PEV4; P02649	1	1568.89	8															178.1	319.8	531.9	619.3	231.6	455.1	176.9	918.6	262.4	407	475.9	169.7	516.2		High	0.0001203	0.00184	8.11
VTIKPAPETEKRPQDAK	[K].VTIKPAPETEKRPQDAK.[N]	3xTMTpro [K4; K11; K17]; 1xTMTpro [N-Term]	3xTMTpro [K4; K11; K17]; 1xTMTpro [N-Term]	0.0192406	0.00200235	1	1	3	P01024	P01024 [1365-1381]			Complement C3 OS=Homo sapiens OX=9606 GN=C3 PE=1 SV=2	C3	P01024	1	3124.88	17	206.4	19.3	139.6	75.3	154.2	49.9	43.1	163	116	53.1	169.7	66.9	49	95.4	153.9	119.9	133.2	142.2	185.9	131.5	145.7	97.5	288.2	118.9	176.3	111.5	238		High	0.0001203	0.001842	8.69
FLVGPDGIPIMR	[K].FLVGPDGIPIMR.[W]	1xTMTpro [N-Term]	1xTMTpro [N-Term]	0.0199399	0.00200235	1	2	8	P22352	P22352 [186-197]			Glutathione peroxidase 3 OS=Homo sapiens OX=9606 GN=GPX3 PE=1 SV=2	GPX3	P22352; A0A087X1J7	0	1765.97	12	702.8	338.2	543	479.4	671	392.7	430	649.9	547.4	353.5	568.7	412.1	389.8	530.8	200.8	59	213.5	243.8	279	238.9	232.5	191.5	232	267.7	214.8	222	302.9		High	0.0001258	0.001947	8.83
GGMLAMPK	[R].GGMLAMPK.[D]	1xTMTpro [K8]; 1xTMTpro [N-Term]	1xTMTpro [K8]; 1xTMTpro [N-Term]	0.0183355	0.00200235	1	1	2	Q9Y6Z7	Q9Y6Z7 [180-187]			Collectin-10 OS=Homo sapiens OX=9606 GN=COLEC10 PE=1 SV=2	COLEC10	Q9Y6Z7	0	1412.82	8	275.1	496.3	288.9	265.3	306	217.3	551.8	269.6	374.8	276.6	376.8	435.6	427.7	384.1	179.1	165.9	209.7	309.7	299.1	156.7	516.3	122.2	290.3	213.4	303.6	242.8	386.4		High	0.0001143	0.001712	5.88
IYLQPGR	[R].IYLQPGR.[L]	1xTMTpro [N-Term]	1xTMTpro [N-Term]	0.0189494	0.00200235	1	3	4	P19823	P19823 [198-204]			Inter-alpha-trypsin inhibitor heavy chain H2 OS=Homo sapiens OX=9606 GN=ITIH2 PE=1 SV=2	ITIH2	P19823; Q5T985; Q5T987	0	1150.69	7	1475.5	535.2	1406.5	1187	1344.9	892.9	735.9	1302.1	1486.3	431.3	1427.6	846.8	546.7	1498	1030.9	2291.5	869.8	1048.1	1271	838.1	362.5	394.5	1284.5	431.8	591.3	479.9	1519.3		High	0.0001203	0.001802	8.31
TEVHIRPK	[K].TEVHIRPK.[S]	1xTMTpro [K8]; 1xTMTpro [N-Term]	1xTMTpro [K8]; 1xTMTpro [N-Term]	0.0180596	0.00200235	1	2	1	P28838	P28838 [230-237]			Cytosol aminopeptidase OS=Homo sapiens OX=9606 GN=LAP3 PE=1 SV=3	LAP3	P28838; H0Y9Q1	0	1587.98	8															18.7	27	26.7	48.2	70.2	82.6	37.8	36.5	27	61.3	39.5	523.3	74.8		High	0.0001143	0.001674	6.59
TESSGGWQNR	[R].TESSGGWQNR.[D]	1xTMTpro [N-Term]	1xTMTpro [N-Term]	0.0195867	0.00200235	1	1	1	Q9UBG0	Q9UBG0 [340-349]			C-type mannose receptor 2 OS=Homo sapiens OX=9606 GN=MRC2 PE=1 SV=2	MRC2	Q9UBG0	0	1425.7	10															43.1	68.2	44.5	68.4	46.8	56	91.1	31.6	38.2	37.9	53.4	40.1	63		High	0.0001258	0.001893	5.32
SHCIAEVEKDAIPENLPPLTADFAEDKDVCK	[K].SHCIAEVEKDAIPENLPPLTADFAEDKDVCK.[N]	2xCarbamidomethyl [C3; C30]; 3xTMTpro [K9; K27; K31]; 1xTMTpro [N-Term]	2xCarbamidomethyl [C3; C30]; 3xTMTpro [K9; K27; K31]; 1xTMTpro [N-Term]	0.0195867	0.00200235	1	1	2	100	100 [310-340]			ALBU_BOVIN		100	2	4728.5	31	40.3	27.5	36.5	48.8	48.2	22.9	43	47.8	71.2	26.2	39.7	35.1	39	35.7															High	0.0001258	0.001896	6.97
IIQWLEAEIIPDGWFSK	[R].IIQWLEAEIIPDGWFSK.[G]	1xTMTpro [K17]; 1xTMTpro [N-Term]	1xTMTpro [K17]; 1xTMTpro [N-Term]	0.020457	0.00200235	1	1	1	Q12841	Q12841 [125-141]			Follistatin-related protein 1 OS=Homo sapiens OX=9606 GN=FSTL1 PE=1 SV=1	FSTL1	Q12841	0	2653.49	17															22.8	5.5	29.9	33.4	34.3	32.5	23.1	20.8	28.8	22.1	28.8	36.4	43.1		High	0.0001258	0.002018	5.02
FLIDTHNR	[K].FLIDTHNR.[L]	1xTMTpro [N-Term]	1xTMTpro [N-Term]	0.0188057	0.00200235	1	1	1	Q6YHK3	Q6YHK3 [1220-1227]			CD109 antigen OS=Homo sapiens OX=9606 GN=CD109 PE=1 SV=2	CD109	Q6YHK3	0	1319.74	8																												NoQuanValues	High	0.0001143	0.001783	5.23
VTISVDTSKNQFSLK	[R].VTISVDTSKNQFSLK.[L]	2xTMTpro [K9; K15]; 1xTMTpro [N-Term]	2xTMTpro [K9; K15]; 1xTMTpro [N-Term]	0.0203524	0.00200235	1	7	1	P06331	P06331 [93-107]			Immunoglobulin heavy variable 4-34 OS=Homo sapiens OX=9606 GN=IGHV4-34 PE=1 SV=2	IGHV4-34	P06331; A0A0J9YWU9; P01825; P0DP06; P01824; P0DP08; A0A0C4DH41	1	2579.52	15																												NoQuanValues	High	0.0001258	0.002006	4.16
AFLLTPR	[K].AFLLTPR.[N]	1xTMTpro [N-Term]	1xTMTpro [N-Term]	0.0186632	0.00200235	1	2	9	O95445	O95445 [172-178]			Apolipoprotein M OS=Homo sapiens OX=9606 GN=APOM PE=1 SV=2	APOM	Q5SRP5; O95445	0	1121.7	7	1350.9	389.6	1607.6	992.6	1219.7	681.9	308.5	1001.2	790.7	324.9	1104.1	704.9	320.8	925.2	2330.9	2268	2007.3	1035.3	2898.4	1096.3	598.5	679	3027.3	1002.1	1570.4	1477.9	2329.2		High	0.0001143	0.001762	8.18
GHMLENHVER	[R].GHMLENHVER.[L]	1xTMTpro [N-Term]	1xTMTpro [N-Term]	0.0200421	0.00200235	1	2	8	P19827	P19827 [555-564]			Inter-alpha-trypsin inhibitor heavy chain H1 OS=Homo sapiens OX=9606 GN=ITIH1 PE=1 SV=3	ITIH1	H7C0N0; P19827	0	1672.82	10	13.1	9.6	16.4	8.1	17.3	11	11.7	14.7	22.2	10.8	31.4	12.6	12.6	17.8	406.7	958	420.1	626.6	519.5	422.8	278.9	292.5	455.4	528.4	458.5	364.1	651.2		High	0.0001258	0.001956	5.51
FPLFMAVYK	[K].FPLFMAVYK.[V]	1xTMTpro [K9]; 1xTMTpro [N-Term]	1xTMTpro [K9]; 1xTMTpro [N-Term]	0.0165818	0.00200235	1	1	1	P21695	P21695 [319-327]			Glycerol-3-phosphate dehydrogenase [NAD(+)], cytoplasmic OS=Homo sapiens OX=9606 GN=GPD1 PE=1 SV=4	GPD1	P21695	0	1724.01	9																												NoQuanValues	High	0.0001087	0.001471	5.42
FLEDVKK	[K].FLEDVKK.[L]	2xTMTpro [K6; K7]; 1xTMTpro [N-Term]	2xTMTpro [K6; K7]; 1xTMTpro [N-Term]	0.0173902	0.00200235	3	4	45	A0A024R6I7; P01009; G3V2B9	A0A024R6I7 [154-160]; P01009 [154-160]; G3V2B9 [68-74]			Alpha-1-antitrypsin OS=Homo sapiens OX=9606 GN=SERPINA1 PE=1 SV=1;Alpha-1-antitrypsin OS=Homo sapiens OX=9606 GN=SERPINA1 PE=1 SV=3;Alpha-1-antitrypsin (Fragment) OS=Homo sapiens OX=9606 GN=SERPINA1 PE=1 SV=1	SERPINA1	A0A024R6I7; A0A0G2JRN3; P01009; G3V2B9	1	1791.12	7	3231.6	14602.9	3412.7	4807.4	4264.4	7226.4	9845.7	3891.3	12383.7	6276.2	4952.6	8600.4	5630.5	8091.5	7858.7	9315.5	8381.6	21888.8	6362.4	13087.5	5807.2	15919.5	4832.4	17699.4	12733	6297.8	16292.3	NotUnique	High	0.0001087	0.001578	8.92
TEFLSFMNTELAAFTK	[K].TEFLSFMNTELAAFTK.[N]	1xTMTpro [K16]; 1xTMTpro [N-Term]	1xTMTpro [K16]; 1xTMTpro [N-Term]	0.0171733	0.00200235	1	1	1	P31949	P31949 [37-52]			Protein S100-A11 OS=Homo sapiens OX=9606 GN=S100A11 PE=1 SV=2	S100A11	P31949	0	2458.32	16	15.6	34.5	31.8	25.7	24.5	22.2	29.6	17.8	36.3	23.4	28.7	28.6	28.3	21.5															High	0.0001087	0.00155	5.79
FLCMDSALR	[R].FLCMDSALR.[V]	1xCarbamidomethyl [C3]; 1xTMTpro [N-Term]	1xCarbamidomethyl [C3]; 1xTMTpro [N-Term]	0.0187106	0.00200235	1	1	2	Q76LX8	Q76LX8 [917-925]			A disintegrin and metalloproteinase with thrombospondin motifs 13 OS=Homo sapiens OX=9606 GN=ADAMTS13 PE=1 SV=1	ADAMTS13	Q76LX8	0	1416.73	9	253.4	130	231.2	179.2	302.9	130	131.7	286.2	225.4	92.6	262	148.4	103.5	195.9															High	0.0001143	0.001763	5.19
DADDLQK	[R].DADDLQK.[R]	1xTMTpro [K7]; 1xTMTpro [N-Term]	1xTMTpro [K7]; 1xTMTpro [N-Term]	0.0189014	0.00200235	1	4	5	P02649	P02649 [169-175]			Apolipoprotein E OS=Homo sapiens OX=9606 GN=APOE PE=1 SV=1	APOE	E7ERP7; H0Y7L5; E9PEV4; P02649	0	1412.79	7	289	415.9	783	388.8	729.5	603.9	396.7	313.6	517.2	782.5	1480.8	1989	447.1	718.2	267.4	766.9	948.3	953.9	465	596.7	298.3	881.2	313.3	365.1	551.4	298.9	825.5		High	0.0001203	0.001797	6.89
GESVTVTMDNVGTWMLTSMNSSPR	[R].GESVTVTMDNVGTWMLTSMNSSPR.[S]	1xTMTpro [N-Term]	1xTMTpro [N-Term]	0.0189494	0.00200235	1	2	1	P12259	P12259 [648-671]			Coagulation factor V OS=Homo sapiens OX=9606 GN=F5 PE=1 SV=4	F5	P12259; A0A0A0MRJ7	0	2904.39	24	20.4	11.1	21.9	16.5	12.9	8.8	11.6	14.5	21.2	9.2	22.4	10.9	16.2	16.7															High	0.0001203	0.0018	6.04
NPDAEIRPWCYTMDPSVR	[R].NPDAEIRPWCYTMDPSVR.[W]	1xCarbamidomethyl [C10]; 1xTMTpro [N-Term]	1xCarbamidomethyl [C10]; 1xTMTpro [N-Term]	0.0170446	0.00200235	1	1	1	P08519	P08519 [3613-3630]; [3833-3850]; [3947-3964]			Apolipoprotein(a) OS=Homo sapiens OX=9606 GN=LPA PE=1 SV=1	LPA	P08519	0	2658.24	18																												NoQuanValues	High	0.0001087	0.00153	6.96
LKPEGLHQLLAGFEDK	[K].LKPEGLHQLLAGFEDK.[S]	2xTMTpro [K2; K16]; 1xTMTpro [N-Term]	2xTMTpro [K2; K16]; 1xTMTpro [N-Term]	0.0196367	0.00200235	1	1	1	Q9BY32	Q9BY32 [95-110]			Inosine triphosphate pyrophosphatase OS=Homo sapiens OX=9606 GN=ITPA PE=1 SV=2	ITPA	Q9BY32	0	2707.6	16	69	52.3	72.6	73.4	71.4	50	67.4	64.3	86.8	57.6	95.7	71.1	69.4	64.3															High	0.0001258	0.0019	6.73
KPLIGTVLAMDPDAAR	[K].KPLIGTVLAMDPDAAR.[H]	1xTMTpro [K1]; 1xTMTpro [N-Term]	1xTMTpro [K1]; 1xTMTpro [N-Term]	0.0196367	0.00200235	1	2	3	P33151	P33151 [387-402]			Cadherin-5 OS=Homo sapiens OX=9606 GN=CDH5 PE=1 SV=5	CDH5	I3L1J2; P33151	0	2423.36	16															44.6	14.3	33.3	50.3	52.2	51.1	50.9	24.1	48.8	37.4	61.3	36.9	66.3		High	0.0001258	0.001903	6.09
DYFMPCPGR	[R].DYFMPCPGR.[G]	1xCarbamidomethyl [C6]; 1xTMTpro [N-Term]	1xCarbamidomethyl [C6]; 1xTMTpro [N-Term]	0.0175219	0.00200235	1	2	32	P02790	P02790 [226-234]			Hemopexin OS=Homo sapiens OX=9606 GN=HPX PE=1 SV=2	HPX	Q9BS19; P02790	0	1446.68	9	1382.6	1381.4	1555.2	1636.2	1413.6	1429.8	1457.9	1339.3	2228.1	1105.6	1862.2	1322.6	510.5	1456.3	2323.8	1630.3	2096.4	2576.8	2978.8	2580.7	1136	2415.4	3050.9	3067.1	2630.1	2074.3	3808.2		High	0.0001087	0.001599	6.15
NGPEQWSK	[K].NGPEQWSK.[L]	1xTMTpro [K8]; 1xTMTpro [N-Term]	1xTMTpro [K8]; 1xTMTpro [N-Term]	0.0203003	0.00200235	1	9	2	P00915	P00915 [12-19]			Carbonic anhydrase 1 OS=Homo sapiens OX=9606 GN=CA1 PE=1 SV=2	CA1	E5RG43; E5RHS7; E5RHP7; E5RGU8; E5RFL2; E5RII2; P00915; E5RH81; E5RIF9	0	1553.86	8															109.5	200.4	112.8	259.2	107.5	87.5	134	189.5	87.3	187.7	105.2	98.4	152.7		High	0.0001258	0.001995	7.55
GPPVSCIK	[R].GPPVSCIK.[R]	1xCarbamidomethyl [C6]; 1xTMTpro [K8]; 1xTMTpro [N-Term]	1xCarbamidomethyl [C6]; 1xTMTpro [K8]; 1xTMTpro [N-Term]	0.0179235	0.00200235	1	4	1	E7EQB2	E7EQB2 [37-44]			Lactotransferrin (Fragment) OS=Homo sapiens OX=9606 GN=LTF PE=1 SV=1	LTF	E7EQB2; P02788; C9JCF5; E7ER44	0	1465.87	8															165.1	250.6	222.3	280.1	198.8	657.4	173	148.5	190.7	115.3	221.2	235.8	288.7		High	0.0001143	0.001653	6.6
WANQCNYR	[K].WANQCNYR.[H]	1xCarbamidomethyl [C5]; 1xTMTpro [N-Term]	1xCarbamidomethyl [C5]; 1xTMTpro [N-Term]	0.0180141	0.00200235	1	3	1	J3KPA1	J3KPA1 [107-114]			Cysteine-rich secretory protein 3 OS=Homo sapiens OX=9606 GN=CRISP3 PE=1 SV=1	CRISP3	I3L0A1; J3KPA1; P54108	0	1415.68	8															126.4	129.1	107.7	247.1	125.5	306.9	68.2	63.8	166	78.1	131.3	88.1	167.2		High	0.0001143	0.001665	6.11
EVFVHPNYSK	[K].EVFVHPNYSK.[S]	1xTMTpro [K10]; 1xTMTpro [N-Term]	1xTMTpro [K10]; 1xTMTpro [N-Term]	0.0182892	0.00200235	1	3	1	P04070	P04070 [284-293]			Vitamin K-dependent protein C OS=Homo sapiens OX=9606 GN=PROC PE=1 SV=1	PROC	H7BYX9; P04070; E7END6	0	1828.02	10																												NoQuanValues	High	0.0001143	0.00171	6.22
LPGIVAEGR	[K].LPGIVAEGR.[D]	1xTMTpro [N-Term]	1xTMTpro [N-Term]	0.0169594	0.00200235	1	1	10	P01008	P01008 [383-391]			Antithrombin-III OS=Homo sapiens OX=9606 GN=SERPINC1 PE=1 SV=1	SERPINC1	P01008	0	1215.74	9	860.6	979.5	1124.2	1167.6	1095.6	869.9	862.1	933.9	1170.1	608.5	1153.1	1051.1	574.2	997.8	558.9	445.8	770.7	898.4	826.7	617.2	268.2	377	534.6	474.2	437.5	500.3	806.6		High	0.0001087	0.001522	5.97
LPGTYVVVLK	[R].LPGTYVVVLK.[E]	1xTMTpro [K10]; 1xTMTpro [N-Term]	1xTMTpro [K10]; 1xTMTpro [N-Term]	0.0190944	0.00200235	1	2	2	Q8NBP7	Q8NBP7 [74-83]			Proprotein convertase subtilisin/kexin type 9 OS=Homo sapiens OX=9606 GN=PCSK9 PE=1 SV=3	PCSK9	A0A669KAY4; Q8NBP7	0	1697.09	10	54.3	70.6	64.1	65.8	48.6	61.2	84.4	59.8	108.5	68.1	74.5	41.9	56.8	74.4	61.9	23.3	64.1	85.5	79.7	65	73.1	84.4	83.9	92.7	82.2	63	119.8		High	0.0001203	0.00182	5.42
ASLAFLQK	[K].ASLAFLQK.[H]	1xTMTpro [K8]; 1xTMTpro [N-Term]	1xTMTpro [K8]; 1xTMTpro [N-Term]	0.0205095	0.00200235	1	1	4	Q13093	Q13093 [387-394]			Platelet-activating factor acetylhydrolase OS=Homo sapiens OX=9606 GN=PLA2G7 PE=1 SV=1	PLA2G7	Q13093	0	1485.93	8	101.4	102.5	123	100.6	115.2	96	163.6	93.4	117.5	46.6	126	82.4	190.4	108.8	220	140.7	235.6	331.8	240	182.6	345.5	83.2	291.9	176.1	127.3	109.4	295.2		High	0.0001258	0.002025	4.54
ITQDAQLK	[R].ITQDAQLK.[S]	1xTMTpro [K8]; 1xTMTpro [N-Term]	1xTMTpro [K8]; 1xTMTpro [N-Term]	0.0196869	0.00200235	1	1	4	P08185	P08185 [334-341]			Corticosteroid-binding globulin OS=Homo sapiens OX=9606 GN=SERPINA6 PE=1 SV=1	SERPINA6	P08185	0	1524.92	8															1456.8	2205.8	1299.7	2758.4	1626	1181.8	775.1	805.4	1335.2	1247.1	1033.7	787.1	1934.3		High	0.0001258	0.001908	4.32
SAVQGPPER	[K].SAVQGPPER.[D]	1xTMTpro [N-Term]	1xTMTpro [N-Term]	0.017434	0.00200235	3	5	20	P01876; A0A286YEY5; A0A0G2JMB2	P01876 [169-177]; A0A286YEY5 [156-164]; A0A0G2JMB2 [156-164]			Immunoglobulin heavy constant alpha 1 OS=Homo sapiens OX=9606 GN=IGHA1 PE=1 SV=2;Immunoglobulin heavy constant alpha 2 (Fragment) OS=Homo sapiens OX=9606 GN=IGHA2 PE=1 SV=1;Immunoglobulin heavy constant alpha 2 (Fragment) OS=Homo sapiens OX=9606 GN=IGHA2 PE=1 SV=1	IGHA1	P01876; A0A286YEY5; P01877; A0A0G2JMB2; A0A286YEY1	0	1244.69	9	200.9	503.9	398.8	250.6	688.4	329.9	792.6	406.8	673.2	209.3	519.6	475.1	354.9	508	1624.3	2781.4	1899.5	4328.8	1495.5	2352.2	2827.3	909.2	2127.5	3493	6788	1472.7	3288	NotUnique	High	0.0001087	0.001586	5.62
NMQDMVEDYR	[K].NMQDMVEDYR.[N]	1xTMTpro [N-Term]	1xTMTpro [N-Term]	0.0168325	0.00200235	1	1	6	P04264	P04264 [258-267]			Keratin, type II cytoskeletal 1 OS=Homo sapiens OX=9606 GN=KRT1 PE=1 SV=6	KRT1	P04264	0	1751.77	10	132.1	135.7	104.5	162.7	123.3	210.1	251.7	101.3	312.8	85	123.4	156	96.7	227.5	271.5	491.3	1144.4	387.8	498.6	521.6	367.6	524.1	226.8	332.8	582.2	896.9	659.8		High	0.0001087	0.0015	7.83
YEMHELLR	[K].YEMHELLR.[Q]	1xTMTpro [N-Term]	1xTMTpro [N-Term]	0.0198383	0.00200235	1	2	2	G3V2W1	G3V2W1 [386-393]			Protein Z-dependent protease inhibitor OS=Homo sapiens OX=9606 GN=SERPINA10 PE=1 SV=1	SERPINA10	G3V2W1; Q9UK55	0	1394.74	8	154.6	311.4	129.7	153.9	107.2	128.1	314.8	105.8	386.9	125.9	271.6	152.8	303.2	246.7	124.2	138.3	201.5	448.3	137.2	179.4	88.1	229.9	135.6	244.4	182.4	118.2	249.9		High	0.0001258	0.001929	6.02
SLDLDISK	[R].SLDLDISK.[T]	1xTMTpro [K8]; 1xTMTpro [N-Term]	1xTMTpro [K8]; 1xTMTpro [N-Term]	0.0183819	0.00200235	1	3	5	P42765	P42765 [333-340]			3-ketoacyl-CoA thiolase, mitochondrial OS=Homo sapiens OX=9606 GN=ACAA2 PE=1 SV=2	ACAA2	K7EME0; P42765; A0A0B4J2A4	0	1498.9	8															59.1	35.9	72.1	77.9	88.4	69.3	72.7	46.6	90.9	176.4	58.6	3630.7	384.6		High	0.0001143	0.001723	4.87
AWLMSDK	[K].AWLMSDK.[T]	1xTMTpro [K7]; 1xTMTpro [N-Term]	1xTMTpro [K7]; 1xTMTpro [N-Term]	0.0180141	0.00200235	1	3	6	P33908	P33908 [422-428]			Mannosyl-oligosaccharide 1,2-alpha-mannosidase IA OS=Homo sapiens OX=9606 GN=MAN1A1 PE=1 SV=3	MAN1A1	O60476; P33908; H0Y7H1	0	1458.83	7	273	528.2	314.4	337.7	318.6	418	522.7	285.1	641.1	327.7	356.3	348.3	578.8	423.5	339.5	312.7	634.5	983.9	533.8	596.7	388.4	554.6	369.6	638.5	668.1	394.8	722.9		High	0.0001143	0.00167	6.65
LFLEPTRK	[R].LFLEPTRK.[D]	1xTMTpro [K8]; 1xTMTpro [N-Term]	1xTMTpro [K8]; 1xTMTpro [N-Term]	0.0179687	0.00200235	1	1	5	P00747	P00747 [657-664]			Plasminogen OS=Homo sapiens OX=9606 GN=PLG PE=1 SV=2	PLG	P00747	1	1612.01	8	295.2	166.1	298.2	203.5	253	103.7	273.9	222.7	264.5	67.4	295.1	100.9	138.1	204.4	1417.7	2965.9	1265.8	2412.1	1701	892.3	589.3	599.8	1984.1	968.1	1022.9	552.5	2154.8		High	0.0001143	0.00166	9.14
EAQEVFK	[K].EAQEVFK.[A]	1xTMTpro [K7]; 1xTMTpro [N-Term]	1xTMTpro [K7]; 1xTMTpro [N-Term]	0.0184751	0.00200235	1	1	3	P04114	P04114 [4279-4285]			Apolipoprotein B-100 OS=Homo sapiens OX=9606 GN=APOB PE=1 SV=2	APOB	P04114	0	1458.84	7	219.8	376.6	223.4	196.3	172.7	108.4	324.9	164.4	354.9	139	139.7	304.9	112.6	283.5	312	468.2	480	766.2	352.1	234.1	367.2	320.3	220.1	491	184.4	183.8	487.1		High	0.0001143	0.001734	6.66
EALDFFAR	[R].EALDFFAR.[G]	1xTMTpro [N-Term]	1xTMTpro [N-Term]	0.0175219	0.00200235	1	2	13	204	204 [304-311]			ADH1_YEAST		204; P38113	0	1272.69	8	1150.1	2780.8	1234.3	1417.7	1423.1	2750.9	2706.4	1583.3	3087.6	3198.1	1606.2	3027.1	2343.7	3468.3	847.3	201.1	1587.9	1828.2	12282.7	1326.4	2336	1166.9	886	1574.3	1482.8	1942.9	2266.4		High	0.0001087	0.001595	6.58
MSSINADFAFNLYR	[K].MSSINADFAFNLYR.[R]	1xTMTpro [N-Term]	1xTMTpro [N-Term]	0.0203524	0.00200235	1	1	1	P05543	P05543 [42-55]			Thyroxine-binding globulin OS=Homo sapiens OX=9606 GN=SERPINA7 PE=1 SV=2	SERPINA7	P05543	0	2100.02	14															77.8	15.2	74.2	101.2	242.4	89.4	123.8	52.4	99.2	100.2	75.1	70.2	149.2		High	0.0001258	0.002009	6.77
YRPGTVALR	[R].YRPGTVALR.[E]	1xTMTpro [N-Term]	1xTMTpro [N-Term]	0.0192896	0.00200235	1	12	4	P84243	P84243 [42-50]			Histone H3.3 OS=Homo sapiens OX=9606 GN=H3-3A PE=1 SV=2	H3-3A	P84243; A0A590UJJ6; Q5TEC6; K7ES00; K7EP01; B4DEB1; Q16695; Q6NXT2; K7EK07; K7EMV3; P68431; Q71DI3	0	1336.8	9															269.1	441.7	289.8	529	258	2069.4	285.3	370.5	229.1	520.2	301.8	5663.5	874.1		High	0.0001203	0.001853	6.63
LGITTIK	[K].LGITTIK.[V]	1xTMTpro [K7]; 1xTMTpro [N-Term]	1xTMTpro [K7]; 1xTMTpro [N-Term]	0.0189494	0.00200235	1	2	1	A0A6Q8PHC6	A0A6Q8PHC6 [366-372]			Glycine amidinotransferase OS=Homo sapiens OX=9606 GN=GATM PE=1 SV=1	GATM	A0A6Q8PHC6; P50440	0	1353.9	7															35.6	20.3	40.5	39.4	33.6	26	25.2	15.8	37.3	74		1716.7	144.5		High	0.0001203	0.001798	6.73
LAEYHAK	[R].LAEYHAK.[A]	1xTMTpro [K7]; 1xTMTpro [N-Term]	1xTMTpro [K7]; 1xTMTpro [N-Term]	0.017566	0.00200235	1	2	44	P02647	P02647 [213-219]			Apolipoprotein A-I OS=Homo sapiens OX=9606 GN=APOA1 PE=1 SV=1	APOA1	P02647; F8W696	0	1439.85	7	3304.4	2683	4815.5	4712.7	4209	3802.7	2460	3191.3	7333.1	1391.2	5120.9	3995.4	1931.6	4120.1	11820.6	42013.6	8995.5	12623.3	14257.1	7902	2285.4	4816.6	7836.2	3827.4	6697.8	5675.2	14214.2		High	0.0001087	0.001607	6.83
VASEALMK	[K].VASEALMK.[Y]	1xTMTpro [K8]; 1xTMTpro [N-Term]	1xTMTpro [K8]; 1xTMTpro [N-Term]	0.016917	0.00200235	1	2	1	Q15063	Q15063 [295-302]			Periostin OS=Homo sapiens OX=9606 GN=POSTN PE=1 SV=2	POSTN	Q15063; B1ALD9	0	1456.87	8															356.3	284.9	340.5	1039.6	419.3	371.1	428.2	238.2	289.5	210.2	425.5	262	443.2		High	0.0001087	0.001514	5.45
MYEQEWVR	[K].MYEQEWVR.[L]	1xTMTpro [N-Term]	1xTMTpro [N-Term]	0.0205095	0.00200235	1	2	2	P12259	P12259 [1820-1827]			Coagulation factor V OS=Homo sapiens OX=9606 GN=F5 PE=1 SV=4	F5	P12259; A0A0A0MRJ7	0	1444.72	8	81.2	84.8	73.2	59.4	61.7	38.5	107	62.7	136.4	35	74.4	50.9	60.2	91.3	143.4	195.8	171.5	230.7	131.1	96.8	56.4	86.7	116.8	140.2	141.8	47.8	196.9		High	0.0001258	0.002025	5.99
FALVREDR	[R].FALVREDR.[G]	1xTMTpro [N-Term]	1xTMTpro [N-Term]	0.0188057	0.00200235	1	1	1	P04217	P04217 [334-341]			Alpha-1B-glycoprotein OS=Homo sapiens OX=9606 GN=A1BG PE=1 SV=4	A1BG	P04217	1	1309.75	8															181.6	840.9	950.3	582.3	365.5	200.9	209.8	137.1	365.5	281.1	435.1	120.2	429.7		High	0.0001143	0.00178	8
GELLEAIKR	[K].GELLEAIKR.[D]	1xTMTpro [K8]; 1xTMTpro [N-Term]	1xTMTpro [K8]; 1xTMTpro [N-Term]	0.0183819	0.00200235	1	5	2	P04179	P04179 [115-123]			Superoxide dismutase [Mn], mitochondrial OS=Homo sapiens OX=9606 GN=SOD2 PE=1 SV=3	SOD2	F5GYZ5; G8JLJ2; F5H4R2; F5H3C5; P04179	1	1637.02	9															84.4	118.4	87.4	287.5	120.6	97	93.7	69.9	96.9	201.8	35.6	2431.3	305.3		High	0.0001143	0.001717	5.14
SEVTELRR	[R].SEVTELRR.[V]	1xTMTpro [N-Term]	1xTMTpro [N-Term]	0.017566	0.00200235	1	2	3	P08779	P08779 [331-338]			Keratin, type I cytoskeletal 16 OS=Homo sapiens OX=9606 GN=KRT16 PE=1 SV=4	KRT16	K7ENW6; P08779	1	1293.74	8															78.8	378.5	189.5	264.2	216	215.4	159.3	209	94.3	143.2	439	127.1	241.4		High	0.0001087	0.001605	5.19
DWNIFSK	[K].DWNIFSK.[N]	1xTMTpro [K7]; 1xTMTpro [N-Term]	1xTMTpro [K7]; 1xTMTpro [N-Term]	0.0189494	0.00200235	1	2	1	E9PJA2	E9PJA2 [122-128]			Macrophage colony-stimulating factor 1 (Fragment) OS=Homo sapiens OX=9606 GN=CSF1 PE=1 SV=1	CSF1	E9PJA2; P09603	0	1517.86	7	46.1	130.4	92.2	74.9	107.6	68.4	112.6	57.3	88.9	62.2	80.6	106.8	82.3	80.7															High	0.0001203	0.001804	6.92
MYSVNGYTFGSLPGLSMCAEDR	[R].MYSVNGYTFGSLPGLSMCAEDR.[V]	1xCarbamidomethyl [C18]; 1xTMTpro [N-Term]	1xCarbamidomethyl [C18]; 1xTMTpro [N-Term]	0.0195867	0.00200235	2	3	3	E9PFZ2; P00450	E9PFZ2 [259-280]; P00450 [259-280]			Ceruloplasmin OS=Homo sapiens OX=9606 GN=CP PE=1 SV=1;Ceruloplasmin OS=Homo sapiens OX=9606 GN=CP PE=1 SV=1	CP	E9PFZ2; H7C5R1; P00450	0	3053.35	22															159.4	28.2	186.2	202.4	160.7	178.3	143.9	148.6	189.6	376.2	155.8	143.7	311.1	NotUnique	High	0.0001258	0.001895	8.31
LVAIVDPHIK	[K].LVAIVDPHIK.[V]	1xTMTpro [K10]; 1xTMTpro [N-Term]	1xTMTpro [K10]; 1xTMTpro [N-Term]	0.0190459	0.00200235	1	3	1	Q14697	Q14697 [463-472]			Neutral alpha-glucosidase AB OS=Homo sapiens OX=9606 GN=GANAB PE=1 SV=3	GANAB	E9PKU7; Q14697; F5H6X6	0	1713.09	10																												NoQuanValues	High	0.0001203	0.001816	5.2
LHLEGNK	[R].LHLEGNK.[L]	1xTMTpro [K7]; 1xTMTpro [N-Term]	1xTMTpro [K7]; 1xTMTpro [N-Term]	0.0170446	0.00200235	1	1	13	P02750	P02750 [217-223]			Leucine-rich alpha-2-glycoprotein OS=Homo sapiens OX=9606 GN=LRG1 PE=1 SV=2	LRG1	P02750	0	1418.86	7	371	2820.4	802.3	774.1	543.9	1978.3	1903.1	513.7	2023.3	1521.4	698.5	2620.9	2193.8	1636.5	484.8	1094.3	2025.8	5992.2	551.4	3776	481.3	3575.4	419.9	3659.2	1726.3	693.4	2683.3		High	0.0001087	0.001531	4.32
MYYSAVEPTK	[K].MYYSAVEPTK.[D]	1xTMTpro [K10]; 1xTMTpro [N-Term]	1xTMTpro [K10]; 1xTMTpro [N-Term]	0.0178334	0.00200235	1	2	5	E9PFZ2	E9PFZ2 [538-547]			Ceruloplasmin OS=Homo sapiens OX=9606 GN=CP PE=1 SV=1	CP	E9PFZ2; H7C5R1	0	1944.01	10															1562.5	324.5	261.7	281.9	1922.7	173.2	241.2	124.4	175.7	184.7	229.1	314.3	798.2		High	0.0001143	0.001644	6.99
GNDIALLK	[K].GNDIALLK.[L]	1xTMTpro [K8]; 1xTMTpro [N-Term]	1xTMTpro [K8]; 1xTMTpro [N-Term]	0.0198383	0.00200235	1	2	2	P08217	P08217 [119-126]			Chymotrypsin-like elastase family member 2A OS=Homo sapiens OX=9606 GN=CELA2A PE=1 SV=1	CELA2A	P08217; P08218	0	1451.91	8	66.6	76.4	102.5	79.2	90.8	78	162.3	85.3	185.1	50.7	197.2	96.7	1470.2	207.2															High	0.0001258	0.001932	6.96
YALQSQQR	[K].YALQSQQR.[W]	1xTMTpro [N-Term]	1xTMTpro [N-Term]	0.0193388	0.00200235	1	3	1	P42765	P42765 [182-189]			3-ketoacyl-CoA thiolase, mitochondrial OS=Homo sapiens OX=9606 GN=ACAA2 PE=1 SV=2	ACAA2	K7EME0; P42765; A0A0B4J2A4	0	1297.72	8																												NoQuanValues	High	0.0001203	0.001861	5.89
FAADAVK	[K].FAADAVK.[L]	1xTMTpro [K7]; 1xTMTpro [N-Term]	1xTMTpro [K7]; 1xTMTpro [N-Term]	0.018243	0.00200235	1	1	2	P37837	P37837 [315-321]			Transaldolase OS=Homo sapiens OX=9606 GN=TALDO1 PE=1 SV=2	TALDO1	P37837	0	1329.8	7															125.9	115.5	164.7	566.8	183.3	656.6	174.9	175	118.1	226.9	306.5	1289.2	347.9		High	0.0001143	0.001702	6.2
TGAQELLR	[K].TGAQELLR.[V]	1xTMTpro [N-Term]	1xTMTpro [N-Term]	0.0203524	0.00200235	1	3	3	P06396	P06396 [616-623]			Gelsolin OS=Homo sapiens OX=9606 GN=GSN PE=1 SV=1	GSN	A0A0A0MT01; P06396; A0A0A0MS51	0	1191.7	8	147	87.8	146.5	278.4	185.6	156.1	70.3	192.4	199.7	86.3	242.9	138	119.9	172.6	1204.5	1399.3	653.5	676.7	1361.4	323.1	357.7	308.8	1048	276.5	568	559.6	924.1		High	0.0001258	0.002006	5.64
NAVPITPTLNR	[R].NAVPITPTLNR.[E]	1xTMTpro [N-Term]	1xTMTpro [N-Term]	0.0169594	0.00200235	1	1	2	103	103 [130-140]			CAS2_BOVIN		103	0	1499.89	11																												NoQuanValues	High	0.0001087	0.001522	6.88
EWPSNLDLR	[K].EWPSNLDLR.[K]	1xTMTpro [N-Term]	1xTMTpro [N-Term]	0.0182892	0.00200235	1	2	3	P31327	P31327 [832-840]			Carbamoyl-phosphate synthase [ammonia], mitochondrial OS=Homo sapiens OX=9606 GN=CPS1 PE=1 SV=2	CPS1	A0A669KBF2; P31327	0	1433.77	9	33.2	99.7	25.9	30	30.6	67.6	38	34.9	37.2	40.7	76.6	45.4	507.2	284.4	41.4	12.4	53.1	49.5	54.7	50.9	44.2	31	45.9	61.6	53.8	479.3	79.6		High	0.0001143	0.001706	8.37
LSCAASGFTFSSYEMNWVR	[R].LSCAASGFTFSSYEMNWVR.[Q]	1xCarbamidomethyl [C3]; 1xTMTpro [N-Term]	1xCarbamidomethyl [C3]; 1xTMTpro [N-Term]	0.0177885	0.00200235	1	1	2	P01763	P01763 [39-57]			Immunoglobulin heavy variable 3-48 OS=Homo sapiens OX=9606 GN=IGHV3-48 PE=1 SV=2	IGHV3-48	P01763	0	2664.22	19															65.1	6.9	75.6	74.4	115.6	75.7	97.8	40.7	100	77	103.3	100.6	99		High	0.0001143	0.001635	5.24
SEDTAMYYCAR	[R].SEDTAMYYCAR.[-]	1xCarbamidomethyl [C9]; 1xTMTpro [N-Term]	1xCarbamidomethyl [C9]; 1xTMTpro [N-Term]	0.0210435	0.00213269	1	1	1	A0A0A0MS14	A0A0A0MS14 [107-117]			Immunoglobulin heavy variable 1-45 OS=Homo sapiens OX=9606 GN=IGHV1-45 PE=3 SV=1	IGHV1-45	A0A0A0MS14	0	1817.78	11															136.2	200.3	106.7	113.3	232	180.2	156.3	51.6	167.8	114.8	155	106.8	327.4		High	0.0001317	0.002112	7.38
KLEYGNVDEAFK	[R].KLEYGNVDEAFK.[V]	2xTMTpro [K1; K12]; 1xTMTpro [N-Term]	2xTMTpro [K1; K12]; 1xTMTpro [N-Term]	0.0208281	0.00213269	1	1	1	Q06278	Q06278 [722-733]			Aldehyde oxidase OS=Homo sapiens OX=9606 GN=AOX1 PE=1 SV=2	AOX1	Q06278	1	2325.33	12															81.3	82.9	70.9	78.1	104.1	60.3	104.7	37.5	176.4	116.4	116.9	743.4	176.1		High	0.0001317	0.00208	6.18
SLNEEAVK	[K].SLNEEAVK.[K]	1xTMTpro [K8]; 1xTMTpro [N-Term]	1xTMTpro [K8]; 1xTMTpro [N-Term]	0.0207746	0.00213269	1	1	15	P01023	P01023 [1169-1176]			Alpha-2-macroglobulin OS=Homo sapiens OX=9606 GN=A2M PE=1 SV=3	A2M	P01023	0	1497.88	8	911.9	2252.9	1443.3	2110.7	1736.4	2911	2396.6	1886.1	1797.9	925.2	2323.4	2233.9	1095.2	2029.9	2748	3941	3793.3	2762.2	2189.4	5427.6	3842.7	2257.1	3021.3	5832.7	3108.7	1939.8	4614.7		High	0.0001317	0.002071	6.21
SQIEFALCR	[K].SQIEFALCR.[T]	1xCarbamidomethyl [C8]; 1xTMTpro [N-Term]	1xCarbamidomethyl [C8]; 1xTMTpro [N-Term]	0.0212615	0.00213269	1	1	1	Q9NZ08	Q9NZ08 [799-807]			Endoplasmic reticulum aminopeptidase 1 OS=Homo sapiens OX=9606 GN=ERAP1 PE=1 SV=3	ERAP1	Q9NZ08	0	1427.76	9															54.7	19.8	59.9	176	107.9	70.2	107.9	57	82.1	84	91.8	67	110.1		High	0.0001317	0.002138	5.43
QTVEAMK	[K].QTVEAMK.[T]	1xTMTpro [K7]; 1xTMTpro [N-Term]	1xTMTpro [K7]; 1xTMTpro [N-Term]	0.0213164	0.00213269	1	2	3	P19823	P19823 [328-334]			Inter-alpha-trypsin inhibitor heavy chain H2 OS=Homo sapiens OX=9606 GN=ITIH2 PE=1 SV=2	ITIH2	P19823; Q5T985	0	1414.82	7	132.8	109.1	170.1	150	140.9	147.2	108.8	161.9	176.9	64.8	158.3	158.5	97	138.4	180.3	604.5	182.7	318.8	169.3	258.8	109	170.5	588.4	149.6	189.3	125.7	316.2		High	0.0001317	0.002149	6.64
MHAAFGGTFK	[R].MHAAFGGTFK.[K]	1xTMTpro [K10]; 1xTMTpro [N-Term]	1xTMTpro [K10]; 1xTMTpro [N-Term]	0.0207213	0.00213269	1	1	2	P55058	P55058 [153-162]			Phospholipid transfer protein OS=Homo sapiens OX=9606 GN=PLTP PE=1 SV=1	PLTP	P55058	0	1821.96	10															16.4	27.4	27.8	79.1	35.9	66.1	70.2	38.8	24.5	49.8	66.4	36.4	57.7		High	0.0001317	0.002062	8.36
TIFQGIAAK	[K].TIFQGIAAK.[V]	1xTMTpro [K9]; 1xTMTpro [N-Term]	1xTMTpro [K9]; 1xTMTpro [N-Term]	0.0210978	0.00213269	1	4	1	K7EM49	K7EM49 [142-150]			Phosphogluconate dehydrogenase (NADP(+)-dependent, decarboxylating) (Fragment) OS=Homo sapiens OX=9606 GN=PGD PE=1 SV=1	PGD	K7EMN2; K7EM49; K7EPF6; P52209	0	1556.97	9															59.5	46.6	90.7	128.9	79.9	231.4	59.8	66.8	60.2	103.5	71.2	363.8	129.2		High	0.0001317	0.002119	4.27
LFLEETK	[K].LFLEETK.[A]	1xTMTpro [K7]; 1xTMTpro [N-Term]	1xTMTpro [K7]; 1xTMTpro [N-Term]	0.0207746	0.00213269	1	1	13	P04114	P04114 [2468-2474]			Apolipoprotein B-100 OS=Homo sapiens OX=9606 GN=APOB PE=1 SV=2	APOB	P04114	0	1487.9	7	1827.1	1298.4	1252.2	990.6	1414.1	486.9	1344.8	1190.3	1780.5	722	985.6	953.3	758.3	1401.8	1848.6	1888	2738.3	4819.2	2179	1074.2	2540.9	1343.5	1994.6	1749.9	1001.9	834.3	2545.5		High	0.0001317	0.002072	6.44
IIELSQTTAK	[K].IIELSQTTAK.[V]	1xTMTpro [K10]; 1xTMTpro [N-Term]	1xTMTpro [K10]; 1xTMTpro [N-Term]	0.0213164	0.00213269	1	2	1	H9KV31	H9KV31 [486-495]			Neural cell adhesion molecule 2 OS=Homo sapiens OX=9606 GN=NCAM2 PE=1 SV=2	NCAM2	H9KV31; O15394	0	1712.04	10																												NoQuanValues	High	0.0001317	0.002151	4.04
GNPAVSYVR	[R].GNPAVSYVR.[V]	1xTMTpro [N-Term]	1xTMTpro [N-Term]	0.0207746	0.00213269	1	3	1	Q9Y6R7	Q9Y6R7 [1725-1733]; [2926-2934]; [4127-4135]			IgGFc-binding protein OS=Homo sapiens OX=9606 GN=FCGBP PE=1 SV=3	FCGBP	A0A087WUZ2; Q9Y6R7; A0A087WXI2	0	1266.71	9															94.2	141.5	114.2	194.5	142.6	221.9	215.9	100.6	119.9	617.3	266.1	136	280.5		High	0.0001317	0.00207	6.13
ILPLTVCK	[R].ILPLTVCK.[M]	1xCarbamidomethyl [C7]; 1xTMTpro [K8]; 1xTMTpro [N-Term]	1xCarbamidomethyl [C7]; 1xTMTpro [K8]; 1xTMTpro [N-Term]	0.0207746	0.00213269	1	1	13	P10643	P10643 [737-744]			Complement component C7 OS=Homo sapiens OX=9606 GN=C7 PE=1 SV=2	C7	P10643	0	1551.98	8	1148.6	1618.2	1789.2	1818.3	1431.8	1725.2	2299.9	1592	1922.3	1375.3	1632	1759.2	1894.7	1886.4	1174.4	521.5	903.9	1113.2	1324.6	1721	3499	688.1	1179.3	1431.9	1690.2	1001.3	1766.6		High	0.0001317	0.002066	5.2
GLPSSIEK	[K].GLPSSIEK.[T]	1xTMTpro [K8]; 1xTMTpro [N-Term]	1xTMTpro [K8]; 1xTMTpro [N-Term]	0.0214821	0.00226506	1	2	69	A0A286YFJ8	A0A286YFJ8 [207-214]			Immunoglobulin heavy constant gamma 4 (Fragment) OS=Homo sapiens OX=9606 GN=IGHG4 PE=1 SV=1	IGHG4	A0A286YFJ8; P01861	0	1438.88	8	7671.4	2319.2	5175.8	7676.3	4386.1	15775.6	2889.6	2481.2	12751.2	4978.1	5897.1	1829.4	5326.4	5355	7764.3	5882.7	3996	14086.3	6684.2	11632.3	7726.8	5746.4	6505.9	6149.5	25202.2	7258.3	18593.1		High	0.0001379	0.002174	5.02
DAGMQLQGYR	[R].DAGMQLQGYR.[Y]	1xTMTpro [N-Term]	1xTMTpro [N-Term]	0.0214821	0.00226506	1	1	1	P00505	P00505 [171-180]			Aspartate aminotransferase, mitochondrial OS=Homo sapiens OX=9606 GN=GOT2 PE=1 SV=3	GOT2	P00505	0	1442.74	10															16.8	16	20.2	20.5	19.7	17.4	17.9	11.5	15	32.4	19.7	548.5	56.2		High	0.0001379	0.002171	6.01
GPFLLGIK	[K].GPFLLGIK.[A]	1xTMTpro [K8]; 1xTMTpro [N-Term]	1xTMTpro [K8]; 1xTMTpro [N-Term]	0.0214267	0.00226506	1	1	1	P21399	P21399 [786-793]			Cytoplasmic aconitate hydratase OS=Homo sapiens OX=9606 GN=ACO1 PE=1 SV=3	ACO1	P21399	0	1452.94	8															32	7.1	52	42.9	41.6	34.9	43.9	23.7	28.8	64.2	31.9	566.7	87.2		High	0.0001379	0.002168	5.39
VSSLTLK	[R].VSSLTLK.[S]	1xTMTpro [K7]; 1xTMTpro [N-Term]	1xTMTpro [K7]; 1xTMTpro [N-Term]	0.0247317	0.00236404	1	8	1	H7BYX6	H7BYX6 [367-373]			Neural cell adhesion molecule 1 OS=Homo sapiens OX=9606 GN=NCAM1 PE=1 SV=2	NCAM1	A0A087WTF6; A0A087WX77; A0A087WVD0; A0A087WTE4; A0A087WWD4; A0A087WV75; H7BYX6; P13591	0	1355.88	7																												NoQuanValues	High	0.0001732	0.002677	7.28
VFEHIGK	[K].VFEHIGK.[K]	1xTMTpro [K7]; 1xTMTpro [N-Term]	1xTMTpro [K7]; 1xTMTpro [N-Term]	0.0218744	0.00236404	1	1	3	P04040	P04040 [99-105]			Catalase OS=Homo sapiens OX=9606 GN=CAT PE=1 SV=3	CAT	P04040	0	1437.87	7	69.1	91.1	78.5	81.5	91.1	79.4	121.1	89.1	165.2	92.5	117.9	139	1186.2	225.6	188.2	260.7	332.8	2032.2	184.2	604.5	192.3	346.1	140.1	335.6	172.4	2647.7	759.7		High	0.0001498	0.002235	6.1
VSYVGLVTVR	[R].VSYVGLVTVR.[A]	1xTMTpro [N-Term]	1xTMTpro [N-Term]	0.0240895	0.00236404	1	2	2	Q9Y6R7	Q9Y6R7 [525-534]			IgGFc-binding protein OS=Homo sapiens OX=9606 GN=FCGBP PE=1 SV=3	FCGBP	Q9Y6R7; A0A087WXI2	0	1396.85	10																												NoQuanValues	High	0.0001674	0.002578	5.97
VTIDSSYDIAK	[K].VTIDSSYDIAK.[I]	1xTMTpro [K11]; 1xTMTpro [N-Term]	1xTMTpro [K11]; 1xTMTpro [N-Term]	0.0223909	0.00236404	1	2	1	P36222	P36222 [183-193]			Chitinase-3-like protein 1 OS=Homo sapiens OX=9606 GN=CHI3L1 PE=1 SV=2	CHI3L1	H0Y3U8; P36222	0	1820.03	11	103.6	107.2	131.3	104.1	126.9	126.6	119.7	99	135.8	126.5	121.7	140.4	131.5	121															High	0.0001498	0.002311	6.26
VVACTSAFLLWDPTK	[K].VVACTSAFLLWDPTK.[V]	1xCarbamidomethyl [C4]; 1xTMTpro [K15]; 1xTMTpro [N-Term]	1xCarbamidomethyl [C4]; 1xTMTpro [K15]; 1xTMTpro [N-Term]	0.0231618	0.00236404	1	1	1	P30043	P30043 [106-120]			Flavin reductase (NADPH) OS=Homo sapiens OX=9606 GN=BLVRB PE=1 SV=3	BLVRB	P30043	0	2316.29	15															56	4.2	32.2	37.6	51.8	32.9	42.4	37.8	35.3	37.8	40.9	40.7	48.2		High	0.0001615	0.002433	4.82
VVAEGFDSANGINISPDDK	[K].VVAEGFDSANGINISPDDK.[Y]	1xTMTpro [K19]; 1xTMTpro [N-Term]	1xTMTpro [K19]; 1xTMTpro [N-Term]	0.023838	0.00236404	1	3	6	A0A0J9YXF2	A0A0J9YXF2 [235-253]			Paraoxonase 2, isoform CRA_a OS=Homo sapiens OX=9606 GN=PON2 PE=1 SV=1	PON2	A0A0J9YXF2; A0A0J9YYJ1; Q15165	0	2556.34	19	109.9	65	126.3	104.5	116	68.1	58.6	84.7	106.3	50.6	111	85.9	59.1	82.1	202	21.2	196.5	159.3	191.5	122.1	101.3	95.3	178.7	114	215.3	128	206.6		High	0.0001674	0.002537	5.49
VDDFLANEAK	[K].VDDFLANEAK.[G]	1xTMTpro [K10]; 1xTMTpro [N-Term]	1xTMTpro [K10]; 1xTMTpro [N-Term]	0.0216492	0.00236404	1	4	2	K7EM49	K7EM49 [26-35]			Phosphogluconate dehydrogenase (NADP(+)-dependent, decarboxylating) (Fragment) OS=Homo sapiens OX=9606 GN=PGD PE=1 SV=1	PGD	K7EMN2; K7EM49; K7EPF6; P52209	0	1729.96	10															158.6	42.9	182.2	217.5	197.1	195.1	199.9	114.9	180.6	196.6	238.2	262.1	201.5		High	0.0001498	0.002196	6.35
AHLNIK	[K].AHLNIK.[S]	1xTMTpro [K6]; 1xTMTpro [N-Term]	1xTMTpro [K6]; 1xTMTpro [N-Term]	0.0244725	0.00236404	1	1	13	P04114	P04114 [3974-3979]			Apolipoprotein B-100 OS=Homo sapiens OX=9606 GN=APOB PE=1 SV=2	APOB	P04114	0	1303.83	6	242.9	272	199.3	172.7	185.5	99.6	278.7	161.8	499.4	91.6	157.1	195	105.7	211.8	2397.7	5586.4	2824.3	7030.5	3455	2229.9	2661	2148.6	2451.1	3246.3	2085.6	1441.2	4002.3		High	0.0001732	0.002631	5.49
VVSGFSLK	[K].VVSGFSLK.[S]	1xTMTpro [K8]; 1xTMTpro [N-Term]	1xTMTpro [K8]; 1xTMTpro [N-Term]	0.0236514	0.00236404	1	1	8	P03951	P03951 [184-191]			Coagulation factor XI OS=Homo sapiens OX=9606 GN=F11 PE=1 SV=1	F11	P03951	0	1444.9	8	653.4	413.3	714.8	483.2	603.1	373.3	829.7	570.7	720.1	203.7	681.9	474.2	370.3	564.7	823.7	1580	806.6	1098.8	753.5	619.5	288.2	523.8	1151.5	627.5	795	488	1217.7		High	0.0001615	0.002506	5.54
WLQAQK	[R].WLQAQK.[D]	1xTMTpro [K6]; 1xTMTpro [N-Term]	1xTMTpro [K6]; 1xTMTpro [N-Term]	0.0228618	0.00236404	1	1	10	P02750	P02750 [313-318]			Leucine-rich alpha-2-glycoprotein OS=Homo sapiens OX=9606 GN=LRG1 PE=1 SV=2	LRG1	P02750	0	1381.84	6	115.1	355.2	194	192.2	153.1	328.1	284.4	151.9	417.4	236.8	221.7	573.4	441.2	312.5	949	2320	4228.8	10688.8	1222.9	6622.4	600	5739.5	773.3	5223.6	3022	1079.3	4665.7		High	0.0001557	0.002388	9.28
AQLVDMKR	[R].AQLVDMKR.[L]	1xTMTpro [K7]; 1xTMTpro [N-Term]	1xTMTpro [K7]; 1xTMTpro [N-Term]	0.024797	0.00236404	1	2	2	P02671	P02671 [161-168]			Fibrinogen alpha chain OS=Homo sapiens OX=9606 GN=FGA PE=1 SV=2	FGA	P02671; A0A087WUA0	1	1568.94	8															59.1	65	249.9	112.5	179.8	923.6	65.9	104.2	102.3	107.7	1055.7	862.4	376.1		High	0.0001732	0.002685	5.41
VGELCAGK	[K].VGELCAGK.[E]	1xCarbamidomethyl [C5]; 1xTMTpro [K8]; 1xTMTpro [N-Term]	1xCarbamidomethyl [C5]; 1xTMTpro [K8]; 1xTMTpro [N-Term]	0.0222172	0.00236404	1	1	1	P18206	P18206 [309-316]			Vinculin OS=Homo sapiens OX=9606 GN=VCL PE=1 SV=4	VCL	P18206	0	1441.83	8															104	50.3	117.7	194.4	144.2	166.4	118.9	77.8	125.9	128.1	132.2	160.9	158.4		High	0.0001498	0.002284	5.66
AEELGLPILGVLR	[K].AEELGLPILGVLR.[S]	1xTMTpro [N-Term]	1xTMTpro [N-Term]	0.0223909	0.00236404	1	3	1	P09110	P09110 [293-305]			3-ketoacyl-CoA thiolase, peroxisomal OS=Homo sapiens OX=9606 GN=ACAA1 PE=1 SV=2	ACAA1	H7C131; P09110; C9JDE9	0	1684.03	13															24.2	5	19.5	25.7	23.7	23.8	22.5	10.5	25.3	32	29.4	237.8	43.8		High	0.0001498	0.002314	5.66
VLGQVNK	[R].VLGQVNK.[Y]	1xTMTpro [K7]; 1xTMTpro [N-Term]	1xTMTpro [K7]; 1xTMTpro [N-Term]	0.0232224	0.00236404	1	1	7	P01031	P01031 [1085-1091]			Complement C5 OS=Homo sapiens OX=9606 GN=C5 PE=1 SV=4	C5	P01031	0	1365.87	7	578.9	996.9	718.4	597.4	661.6	687.9	1039.9	475.9	1840.6	409.6	777.3	991.6	558.1	894.1	80.7	276.7	113	270.4	129	145.3	81.1	82.3	112	99.5	147.8	77.4	155.1		High	0.0001615	0.002443	6.33
VLNLGPITR	[R].VLNLGPITR.[K]	1xTMTpro [N-Term]	1xTMTpro [N-Term]	0.0236514	0.00236404	1	2	1	P07911	P07911 [598-606]			Uromodulin OS=Homo sapiens OX=9606 GN=UMOD PE=1 SV=1	UMOD	P07911; X6RBG4	0	1286.81	9	107.8	71.2	155.7	92.4	175.5	91.1	135.3	134.1	149.8	68.7	291.7	80.6	92.7	113.1															High	0.0001615	0.002504	7.6
APKRLIYAASSLQSGVPSR	[K].APKRLIYAASSLQSGVPSR.[F]	1xTMTpro [K3]; 1xTMTpro [N-Term]	1xTMTpro [K3]; 1xTMTpro [N-Term]	0.0246666	0.00236404	1	1	1	P01599	P01599 [65-83]			Immunoglobulin kappa variable 1-17 OS=Homo sapiens OX=9606 GN=IGKV1-17 PE=1 SV=2	IGKV1-17	P01599	2	2609.54	19															48.6	9.8	60.9	74.4	106.5	57.7	78.6	29.3	76.8	61	94.2	68.9	80.2		High	0.0001732	0.002663	6.45
AVDAALKK	[K].AVDAALKK.[Y]	2xTMTpro [K7; K8]; 1xTMTpro [N-Term]	2xTMTpro [K7; K8]; 1xTMTpro [N-Term]	0.0221597	0.00236404	1	1	3	P01042	P01042 [36-43]			Kininogen-1 OS=Homo sapiens OX=9606 GN=KNG1 PE=1 SV=2	KNG1	P01042	1	1728.12	8	461.9	236	279.8	332.9	567	316.2	364.2	393.1	488.1	108.6	658.6	396.3	180	433.5															High	0.0001498	0.002277	5.53
VPHDLDMLLR	[K].VPHDLDMLLR.[A]	1xTMTpro [N-Term]	1xTMTpro [N-Term]	0.022275	0.00236404	1	1	4	P55058	P55058 [295-304]			Phospholipid transfer protein OS=Homo sapiens OX=9606 GN=PLTP PE=1 SV=1	PLTP	P55058	0	1659.89	10	128.7	317.5	211.1	224.5	156.2	211.9	260.9	164	244.4	126.4	189.8	180	200.6	196	235	66.3	190.1	421.9	303.2	318.4	347.9	242.6	218.5	367.3	490.3	344.4	359		High	0.0001498	0.002295	6.51
ALYEQEIRDLR	[R].ALYEQEIRDLR.[L]	1xTMTpro [N-Term]	1xTMTpro [N-Term]	0.0241529	0.00236404	1	1	2	P07196	P07196 [137-147]			Neurofilament light polypeptide OS=Homo sapiens OX=9606 GN=NEFL PE=1 SV=3	NEFL	P07196	1	1709.95	11	150.5	154.4	197.9	179.5	193.4	165.4	127.7	167.7	181.5	167.2	192.7	178.6	147.2	163.7															High	0.0001674	0.002579	6.46
YTFVVPEDTR	[K].YTFVVPEDTR.[V]	1xTMTpro [N-Term]	1xTMTpro [N-Term]	0.0223909	0.00236404	1	2	2	P33151	P33151 [263-272]			Cadherin-5 OS=Homo sapiens OX=9606 GN=CDH5 PE=1 SV=5	CDH5	I3L1J2; P33151	0	1530.81	10	51.4	63.1	86.4	85.1	86.7	53.1	92	73.5	115.8	31.6	87.6	79.7	67	95.2	93.1	70.6	93	135.6	139.4	109.7	109.7	45.9	102.7	106.5	149.1	88.5	159.3		High	0.0001498	0.002315	6.2
AVEIGVK	[RK].AVEIGVK.[KL]	1xTMTpro [K7]; 1xTMTpro [N-Term]	1xTMTpro [K7]; 1xTMTpro [N-Term]	0.0242164	0.00236404	1	9	4	P33908	P33908 [305-311]			Mannosyl-oligosaccharide 1,2-alpha-mannosidase IA OS=Homo sapiens OX=9606 GN=MAN1A1 PE=1 SV=3	MAN1A1	E5RI69; G5EA19; P33908; E5RID7; H0YBX2; Q6P1N9; E5RG17; E5RJY6; U3KQS5	0	1323.85	7	198.7	446	270.6	277.3	214.4	331.7	398.6	203.1	568.2	295.5	333.2	331	471.3	363.2	255.2	173	668	456.5	485.9	329.1	272.2	211.3	340.9	289.7	423.8	261.9	475.7		High	0.0001674	0.002596	5.98
AEDMAVYYCAR	[R].AEDMAVYYCAR.[-]	1xCarbamidomethyl [C9]; 1xTMTpro [N-Term]	1xCarbamidomethyl [C9]; 1xTMTpro [N-Term]	0.024797	0.00236404	2	2	6	A0A075B7F0; A0A075B6Q5	A0A075B7F0 [106-116]; A0A075B6Q5 [108-118]			Immunoglobulin heavy variable 3/OR16-10 (non-functional) (Fragment) OS=Homo sapiens OX=9606 GN=IGHV3OR16-10 PE=1 SV=1;Immunoglobulin heavy variable 3-64 OS=Homo sapiens OX=9606 GN=IGHV3-64 PE=3 SV=1	IGHV3OR16-10	A0A075B7F0; A0A075B6Q5	0	1799.81	11	83.3	75.7	148.3	120.1	201.8	124.6	226.1	87.2	263.5	93	276.4	142.2	239.6	190.9	149.4	406.2	278.2	301.5	359.1	178	295.4	89.3	212.1	235.2	307.8	155.6	477.1	NotUnique	High	0.0001732	0.002681	6.17
YADAQLSCQGR	[R].YADAQLSCQGR.[G]	1xCarbamidomethyl [C8]; 1xTMTpro [N-Term]	1xCarbamidomethyl [C8]; 1xTMTpro [N-Term]	0.0232831	0.00236404	1	1	2	Q9BWP8	Q9BWP8 [163-173]			Collectin-11 OS=Homo sapiens OX=9606 GN=COLEC11 PE=1 SV=1	COLEC11	Q9BWP8	0	1572.78	11	60.1	73.3	74.3	82.7	94.7	71.5	70.6	72.2	84.1	82.3	85.4	76.2	67	88.1															High	0.0001615	0.002446	5.18
YAASSYLSLTPEQWKSHRSYSCQVTHEGSTVEK	[K].YAASSYLSLTPEQWKSHRSYSCQVTHEGSTVEK.[T]	1xCarbamidomethyl [C22]; 2xTMTpro [K15; K33]; 1xTMTpro [N-Term]	1xCarbamidomethyl [C22]; 2xTMTpro [K15; K33]; 1xTMTpro [N-Term]	0.0241529	0.00236404	3	6	1	A0A0B4J231; P0DOY2; P0CF74	A0A0B4J231 [175-207]; P0DOY2 [66-98]; P0CF74 [66-98]			Immunoglobulin lambda-like polypeptide 5 OS=Homo sapiens OX=9606 GN=IGLL5 PE=1 SV=1;Immunoglobulin lambda constant 2 OS=Homo sapiens OX=9606 GN=IGLC2 PE=1 SV=1;Immunoglobulin lambda constant 6 OS=Homo sapiens OX=9606 GN=IGLC6 PE=1 SV=1	IGLL5	A0A0B4J231; A0A5H1ZRQ4; B9A064; P0DOY2; P0CF74; P0CG04	2	4729.41	33															124.5	38.1	124.2	172.8	183.3	114.2	135.7	68	177.8	140.9	162	92.1	189.4	NotUnique	High	0.0001674	0.002583	6.47
VGEVIVTK	[K].VGEVIVTK.[D]	1xTMTpro [K8]; 1xTMTpro [N-Term]	1xTMTpro [K8]; 1xTMTpro [N-Term]	0.0217615	0.00236404	1	4	1	P10809	P10809 [345-352]			60 kDa heat shock protein, mitochondrial OS=Homo sapiens OX=9606 GN=HSPD1 PE=1 SV=2	HSPD1	A0A7I2V599; A0A7I2YQK6; P10809; A0A7I2V2X6	0	1452.93	8																												NoQuanValues	High	0.0001498	0.002215	5.73
AEDTAVYYC	[R].AEDTAVYYC.[-]	1xCarbamidomethyl [C9]; 1xTMTpro [N-Term]	1xCarbamidomethyl [C9]; 1xTMTpro [N-Term]	0.0221597	0.00236404	1	1	2	S4R460	S4R460 [88-96]			Immunoglobulin heavy variable 3/OR16-9 (non-functional) OS=Homo sapiens OX=9606 GN=IGHV3OR16-9 PE=1 SV=2	IGHV3OR16-9	S4R460	0	1395.64	9															163	145	241.5	207.8	210	151.8	181.9	123.8	169	266	265.7	146.1	239.2		High	0.0001498	0.002278	5.8
AIQEWLK	[R].AIQEWLK.[E]	1xTMTpro [K7]; 1xTMTpro [N-Term]	1xTMTpro [K7]; 1xTMTpro [N-Term]	0.0218744	0.00236404	1	3	4	Q3LXA3	Q3LXA3 [414-420]			Triokinase/FMN cyclase OS=Homo sapiens OX=9606 GN=TKFC PE=1 SV=2	TKFC	Q3LXA3; H0YCY6; I3L252	0	1495.91	7	56.7	73.6	45.8	47.2	50.7	27.9	53.1	48	61.4	49.8	76	53.8	1164.2	171.5	201.4	67.7	215.8	249.3	262.6	197	205	165.3	209.3	237.7	269.6	1580.8	399		High	0.0001498	0.002232	5.97
VEAEDVGVYYCMQR	[R].VEAEDVGVYYCMQR.[I]	1xCarbamidomethyl [C11]; 1xTMTpro [N-Term]	1xCarbamidomethyl [C11]; 1xTMTpro [N-Term]	0.0216492	0.00236404	1	2	1	A0A087X0Q4	A0A087X0Q4 [85-98]			Immunoglobulin kappa variable 2-40 OS=Homo sapiens OX=9606 GN=IGKV2-40 PE=1 SV=1	IGKV2-40	A0A087WW87; A0A087X0Q4	0	2169.99	14	34.1	30.9	68.6	36.9	80.7	54.2	65.4	57.2	81.7	35	66.9	54.4	35	61.8															High	0.0001498	0.002199	4.82
ALSSEWKPEIR	[R].ALSSEWKPEIR.[L]	1xTMTpro [K7]; 1xTMTpro [N-Term]	1xTMTpro [K7]; 1xTMTpro [N-Term]	0.022743	0.00236404	1	13	2	H7BYX6	H7BYX6 [640-650]			Neural cell adhesion molecule 1 OS=Homo sapiens OX=9606 GN=NCAM1 PE=1 SV=2	NCAM1	A0A087WTF6; A0A0D9SF98; A0A087WWJ5; A0A087WX77; A0A087WTE4; A0A087WZS4; A0A087WWD4; A0A087WV75; H7BYX6; A0A087WVU1; A0A087WTR3; A0A087X1V2; P13591	0	1924.11	11	103.3	84	148.4	141.9	151.6	93.1	121.9	118.2	163.7	60.5	119.9	110.9	129.4	126.8															High	0.0001557	0.002368	7.34
QSVGNEAEIWLGLNDMAAEGTWVDMTGAR	[R].QSVGNEAEIWLGLNDMAAEGTWVDMTGAR.[I]	1xTMTpro [N-Term]	1xTMTpro [N-Term]	0.0218179	0.00236404	1	2	1	E9PHK0	E9PHK0 [81-109]			Tetranectin OS=Homo sapiens OX=9606 GN=CLEC3B PE=1 SV=1	CLEC3B	E9PHK0; P05452	0	3572.68	29	28.5	21.4	19.5	22.3	23.1	14.9	28.3	25.1	23.9	15.7	25.1	22.9	14.8	18															High	0.0001498	0.002223	5.23
SVNGKEDAIWNLLR	[R].SVNGKEDAIWNLLR.[Q]	1xTMTpro [K5]; 1xTMTpro [N-Term]	1xTMTpro [K5]; 1xTMTpro [N-Term]	0.0229214	0.00236404	1	3	1	E7EQB2	E7EQB2 [265-278]			Lactotransferrin (Fragment) OS=Homo sapiens OX=9606 GN=LTF PE=1 SV=1	LTF	E7EQB2; P02788; E7ER44	1	2223.27	14	111.1	52.8	84.4	73.3	100	106	321.6	112.8	127.8	62.9	106.2	79.4	110.6	137.3															High	0.0001557	0.002392	7.55
QLANGVDR	[K].QLANGVDR.[Y]	1xTMTpro [N-Term]	1xTMTpro [N-Term]	0.0239634	0.00236404	1	2	5	P01024	P01024 [1420-1427]			Complement C3 OS=Homo sapiens OX=9606 GN=C3 PE=1 SV=2	C3	P01024; M0QYC8	0	1176.67	8	437.7	806.9	660.7	535.9	475.1	541.7	868.3	375.3	1433	355	746.2	971.7	317	636.1															High	0.0001674	0.002554	6.4
KLISVDTGFQNK	[K].KLISVDTGFQNK.[W]	2xTMTpro [K1; K12]; 1xTMTpro [N-Term]	2xTMTpro [K1; K12]; 1xTMTpro [N-Term]	0.0229813	0.00236404	1	1	1	D6RE86	D6RE86 [43-54]			Ceruloplasmin (Fragment) OS=Homo sapiens OX=9606 GN=CP PE=1 SV=8	CP	D6RE86	1	2262.36	12	103.4	64.5	122	118.4	108	93.8	89.3	102	255	46.7	166.9	50.1	100	87.9															High	0.0001557	0.002404	4.83
DIVTNNGVIHLIDQVLIPDSAK	[K].DIVTNNGVIHLIDQVLIPDSAK.[Q]	1xTMTpro [K22]; 1xTMTpro [N-Term]	1xTMTpro [K22]; 1xTMTpro [N-Term]	0.0246017	0.00236404	1	2	1	Q15063	Q15063 [350-371]			Periostin OS=Homo sapiens OX=9606 GN=POSTN PE=1 SV=2	POSTN	Q15063; B1ALD9	0	2982.71	22																												NoQuanValues	High	0.0001732	0.002652	5.82
HADPDFTR	[K].HADPDFTR.[K]	1xTMTpro [N-Term]	1xTMTpro [N-Term]	0.0233441	0.00236404	1	2	8	P19823	P19823 [574-581]			Inter-alpha-trypsin inhibitor heavy chain H2 OS=Homo sapiens OX=9606 GN=ITIH2 PE=1 SV=2	ITIH2	P19823; Q5T985	0	1262.64	8	79.5	74	92.4	99.4	98.2	89.1	85.4	82.3	151.9	75.8	109.9	106.9	71.8	104.4	637.1	1036.4	729.9	683.6	754.7	575.6	302	358.4	517.8	362.6	401.6	466.7	787.4		High	0.0001615	0.00246	4.97
GIEMSEVR	[R].GIEMSEVR.[L]	1xTMTpro [N-Term]	1xTMTpro [N-Term]	0.0228023	0.00236404	1	2	1	E9PEX6	E9PEX6 [87-94]			Dihydrolipoyl dehydrogenase OS=Homo sapiens OX=9606 GN=DLD PE=1 SV=1	DLD	E9PEX6; P09622	0	1224.66	8																												NoQuanValues	High	0.0001557	0.002376	7.26
EMEVLHLR	[K].EMEVLHLR.[N]	1xTMTpro [N-Term]	1xTMTpro [N-Term]	0.021988	0.00236404	1	2	1	A0A3B3ISD1	A0A3B3ISD1 [320-327]			Fibroblast growth factor receptor OS=Homo sapiens OX=9606 GN=FGFR1 PE=1 SV=1	FGFR1	A0A3B3ISD1; P11362	0	1330.75	8															151.9	145.9	106.9	145.8	186.5	98.9	168.6	63.8	197.7	98	157.4	119.7	176.7		High	0.0001498	0.002251	4.87
STMQELNSR	[K].STMQELNSR.[L]	1xTMTpro [N-Term]	1xTMTpro [N-Term]	0.0239634	0.00236404	1	1	1	P35527	P35527 [155-163]			Keratin, type I cytoskeletal 9 OS=Homo sapiens OX=9606 GN=KRT9 PE=1 SV=3	KRT9	P35527	0	1369.71	9	56.9	118.8	53.8	425.3	55.6	173.3	95.1	68.9	229.2	60.7	76.3	374.8	169.7	161.5															High	0.0001674	0.002558	6.63
STVEIFK	[K].STVEIFK.[F]	1xTMTpro [K7]; 1xTMTpro [N-Term]	1xTMTpro [K7]; 1xTMTpro [N-Term]	0.0223909	0.00236404	2	4	21	P27169; Q15166	P27169 [139-145]; Q15166 [138-144]			Serum paraoxonase/arylesterase 1 OS=Homo sapiens OX=9606 GN=PON1 PE=1 SV=3;Serum paraoxonase/lactonase 3 OS=Homo sapiens OX=9606 GN=PON3 PE=1 SV=3	PON1	F8WD41; P27169; C9JZ99; Q15166	0	1431.87	7	2767.7	1139.9	2960.2	2664.1	2860.5	2939.4	1679.7	2557.8	3773	797.5	3271.9	1649.9	1437.3	2456.5	3684.9	3981.3	3185.4	3082.4	3602.9	2114	683.2	1336.7	3036.1	1117.3	1662	1868.1	3749	NotUnique	High	0.0001498	0.002313	6.66
