## Supplementary material for "Proteomic profiling of plasma extracellular vesicles identifies signatures of innate immunity, coagulation, and endothelial activation in septic patients": Supplmental Tables (part 14 of 15)

### Sheet: Table S14 (continued)
Table S14.	Identified plasma peptide list between septic patients and HC individuals.
KGPAAIQK	[K].KGPAAIQK.[N]	2xTMTpro [K1; K8]; 1xTMTpro [N-Term]	2xTMTpro [K1; K8]; 1xTMTpro [N-Term]	0.0240264	0.00236404	1	1	4	P35527	P35527 [192-199]			Keratin, type I cytoskeletal 9 OS=Homo sapiens OX=9606 GN=KRT9 PE=1 SV=3	KRT9	P35527	1	1725.12	8	65.3	125.2	108.3	510.7	63.1	207.1	65	88.8	325	94.4	99.6	606.8	180.8	175.7	260.4	318	354.2	660.1	502.6	927.8	419.2	877	184.7	281.7	2082.6	470	706.8		High	0.0001674	0.002563	5.27
DLLYIGK	[R].DLLYIGK.[D]	1xTMTpro [K7]; 1xTMTpro [N-Term]	1xTMTpro [K7]; 1xTMTpro [N-Term]	0.0221597	0.00236404	1	5	22	B4E1Z4	B4E1Z4 [909-915]			C3/C5 convertase OS=Homo sapiens OX=9606 PE=1 SV=1	1 SV=1	E7ETN3; P00751; B4E1Z4; A0A0G2JH38; H7C5H1	0	1429.89	7	3291.9	5064.6	2674.7	3346.8	2851.6	3370.9	6151.8	3063	6758.4	2872.1	3595.1	4183.3	2145.3	4243.5	2233.7	1312	3499.6	4466.6	2453.5	2552.5	1502.1	3454.9	1938.5	3629.6	2508.1	1676.9	4713.3		High	0.0001498	0.00228	6.34
SYSCQVMHEGSTVEK	[R].SYSCQVMHEGSTVEK.[T]	1xCarbamidomethyl [C4]; 1xTMTpro [K15]; 1xTMTpro [N-Term]	1xCarbamidomethyl [C4]; 1xTMTpro [K15]; 1xTMTpro [N-Term]	0.023838	0.00236404	1	1	1	P15814	P15814 [191-205]			Immunoglobulin lambda-like polypeptide 1 OS=Homo sapiens OX=9606 GN=IGLL1 PE=1 SV=1	IGLL1	P15814	0	2350.17	15															41.4	88.9	48.3	82.5	76.7	35	88.4	17.5	60.2	70.1	71.8	58.5	102		High	0.0001674	0.002531	4.68
HRQGPVNLLSDPEQGVEVTGQYER	[R].HRQGPVNLLSDPEQGVEVTGQYER.[E]	1xTMTpro [N-Term]	1xTMTpro [N-Term]	0.0228023	0.00236404	1	2	1	Q14624	Q14624 [752-775]			Inter-alpha-trypsin inhibitor heavy chain H4 OS=Homo sapiens OX=9606 GN=ITIH4 PE=1 SV=4	ITIH4	B7ZKJ8; Q14624	1	3012.55	24																												NoQuanValues	High	0.0001557	0.002372	5.8
ESGMTMEELK	[K].ESGMTMEELK.[Y]	1xTMTpro [K10]; 1xTMTpro [N-Term]	1xTMTpro [K10]; 1xTMTpro [N-Term]	0.0215376	0.00236404	1	1	8	P20851	P20851 [228-237]			C4b-binding protein beta chain OS=Homo sapiens OX=9606 GN=C4BPB PE=1 SV=1	C4BPB	P20851	0	1909.96	10	597.3	1000.6	812.6	636.5	655.4	787.9	560.7	564.1	1212	595.6	711	1161.7	478.6	794	295.1	404	294.4	506.3	283.6	246.8	254.1	260	276.4	414.9	386.5	189.8	453.4		High	0.0001498	0.002184	7.05
ESQLPTVMDFR	[K].ESQLPTVMDFR.[K]	1xTMTpro [N-Term]	1xTMTpro [N-Term]	0.0241529	0.00236404	1	2	13	P04114	P04114 [621-631]			Apolipoprotein B-100 OS=Homo sapiens OX=9606 GN=APOB PE=1 SV=2	APOB	A8MUN2; P04114	0	1773.88	11	444.8	482.4	350.2	321.1	353.8	172.2	456.2	324.9	527.3	208.6	327.5	431.1	183	384.4	868.5	376.7	808.2	1404	877.2	539.1	947.4	557.3	924.1	840.3	659	560.2	1067.1		High	0.0001674	0.002587	6.28
FSVVYAK	[K].FSVVYAK.[C]	1xTMTpro [K7]; 1xTMTpro [N-Term]	1xTMTpro [K7]; 1xTMTpro [N-Term]	0.022275	0.00236404	1	2	44	P02765	P02765 [125-131]			Alpha-2-HS-glycoprotein OS=Homo sapiens OX=9606 GN=AHSG PE=1 SV=2	AHSG	P02765; C9JV77	0	1421.86	7	9432.1	2919.9	9639.4	7525.8	9942.9	4392.5	3947.2	9186.6	7455.4	2795.1	8363.3	3941.2	5276.6	7503.7	6985.3	11504.3	4132.4	4583.4	8420.4	4325.6	2496.5	1845.2	9950.2	2454	3127	3399.2	9284.7		High	0.0001498	0.002297	6.85
TFLEAWR	[R].TFLEAWR.[A]	1xTMTpro [N-Term]	1xTMTpro [N-Term]	0.0216492	0.00236404	1	1	2	Q9HCU0	Q9HCU0 [43-49]			Endosialin OS=Homo sapiens OX=9606 GN=CD248 PE=1 SV=1	CD248	Q9HCU0	0	1226.69	7	120.7	284.9	152.1	205.4	137	138.4	223.6	119.1	195.5	96	274.9	323	216.3	216.2	90	28.7	84.5	272.5	134.2	100.7	138.4	75.9	106.3	96.9	95.2	67.5	142.9		High	0.0001498	0.002199	7.84
TFISPIK	[R].TFISPIK.[C]	1xTMTpro [K7]; 1xTMTpro [N-Term]	1xTMTpro [K7]; 1xTMTpro [N-Term]	0.0225662	0.00236404	1	2	62	P01024	P01024 [1583-1589]			Complement C3 OS=Homo sapiens OX=9606 GN=C3 PE=1 SV=2	C3	M0QXZ3; P01024	0	1413.9	7	3270.3	3166.8	3698.5	2792.9	3065	2096.9	3796.4	2391.2	5169.4	1323.7	4111.7	3107.4	1496.7	2991.3	5210.4	10039.1	4830.1	8296.9	5151.2	4065.5	2457.2	4137.7	5806.5	4449.1	5126.1	2183.9	8203.7		High	0.0001498	0.002338	8.31
ETLLQDFR	[R].ETLLQDFR.[V]	1xTMTpro [N-Term]	1xTMTpro [N-Term]	0.0246666	0.00236404	1	3	5	P02760	P02760 [159-166]			Protein AMBP OS=Homo sapiens OX=9606 GN=AMBP PE=1 SV=1	AMBP	P02760; S4R3Y4; S4R471	0	1325.74	8	279.1	501	357.9	444.7	508.1	339.8	539.1	304.2	350	197.4	367.1	502.7	412.2	479.7	462.4	541.6	332.1	2480.9	574	575.9	319.1	338.5	844	839.2	759.8	373.4	833.7		High	0.0001732	0.002662	5.99
DFTFDLYR	[R].DFTFDLYR.[A]	1xTMTpro [N-Term]	1xTMTpro [N-Term]	0.0239006	0.00236404	1	7	3	P05154	P05154 [47-54]			Plasma serine protease inhibitor OS=Homo sapiens OX=9606 GN=SERPINA5 PE=1 SV=3	SERPINA5	G3V2M1; G3V265; G3V482; G3V3F5; G3V4B4; P05154; G3V264	0	1380.71	8	264.8	87.9	226.4	229.9	282.2	89.9	201.6	216.4	97.9	46	286.7	110.6	74.9	179.2	459.1	65.8	271	356	473.8	192.7	297.5	124.2	541.5	226.5	204.7	189.6	468.4		High	0.0001674	0.002547	6.07
GSGGGSSGGSIGGR	[R].GSGGGSSGGSIGGR.[G]	1xTMTpro [N-Term]	1xTMTpro [N-Term]	0.0231618	0.00236404	1	1	1	P04264	P04264 [603-616]			Keratin, type II cytoskeletal 1 OS=Homo sapiens OX=9606 GN=KRT1 PE=1 SV=6	KRT1	P04264	0	1396.71	14															15.7	62.7	31.1	63.5	25.6	67.7	32.4	67.7	20.4	34.4	150.4	31.8	65.8		High	0.0001615	0.00243	4.93
DFSLWEK	[K].DFSLWEK.[T]	1xTMTpro [K7]; 1xTMTpro [N-Term]	1xTMTpro [K7]; 1xTMTpro [N-Term]	0.023838	0.00236404	1	1	20	P04114	P04114 [3149-3155]			Apolipoprotein B-100 OS=Homo sapiens OX=9606 GN=APOB PE=1 SV=2	APOB	P04114	0	1532.86	7	1866.3	1575.2	1188.4	1045.7	1322.3	557.2	1542.2	1139.1	1586.5	720.6	863.2	1041.8	694.8	1251.8	3132.1	1582.3	3054.5	5554.5	3461.6	1535.4	2705.1	2033.4	3262.5	3112	1847.8	1497.4	4021.8		High	0.0001674	0.002537	9.16
GWALHHLK	[K].GWALHHLK.[C]	1xTMTpro [K8]; 1xTMTpro [N-Term]	1xTMTpro [K8]; 1xTMTpro [N-Term]	0.0215934	0.00236404	1	3	2	Q96HD1	Q96HD1 [235-242]			Protein disulfide isomerase CRELD1 OS=Homo sapiens OX=9606 GN=CRELD1 PE=1 SV=3	CRELD1	H7C2L3; Q96HD1; A0A669KAV0	0	1569.95	8															156.9	265.1	226.6	754.5	195.6	378.5	172.9	362.7	214.7	456.3	342.4	165.6	436.4		High	0.0001498	0.002194	5.74
DDRYCESIMR	[R].DDRYCESIMR.[R]	1xCarbamidomethyl [C5]; 1xTMTpro [N-Term]	1xCarbamidomethyl [C5]; 1xTMTpro [N-Term]	0.0239634	0.00236404	1	1	1	P03950	P03950 [46-55]			Angiogenin OS=Homo sapiens OX=9606 GN=ANG PE=1 SV=1	ANG	P03950	1	1648.77	10															70.6	180.3	76.4	91.4	73.9	92.3	69.5	83.1	99.4	75	107.3	62.1	146.3		High	0.0001674	0.002555	5.99
FSGTWYAMAK	[R].FSGTWYAMAK.[K]	1xTMTpro [K10]; 1xTMTpro [N-Term]	1xTMTpro [K10]; 1xTMTpro [N-Term]	0.0223329	0.00236404	1	2	5	Q5VY30	Q5VY30 [36-45]			Retinol-binding protein OS=Homo sapiens OX=9606 GN=RBP4 PE=1 SV=2	RBP4	Q5VY30; P02753	0	1916.99	10	77.6	36.5	62.1	58.9	58	35	74.2	51.8	116.3	30.7	88	51.6	34.9	64.1															High	0.0001498	0.002303	6.41
ICTHHPGCLFFTFFSQEWPK	[R].ICTHHPGCLFFTFFSQEWPK.[E]	2xCarbamidomethyl [C2; C8]; 1xTMTpro [K20]; 1xTMTpro [N-Term]	2xCarbamidomethyl [C2; C8]; 1xTMTpro [K20]; 1xTMTpro [N-Term]	0.0217053	0.00236404	1	2	1	P03951	P03951 [229-248]			Coagulation factor XI OS=Homo sapiens OX=9606 GN=F11 PE=1 SV=1	F11	P03951; H0Y596	0	3147.58	20																												NoQuanValues	High	0.0001498	0.002207	4.44
EVPCASVK	[K].EVPCASVK.[K]	1xCarbamidomethyl [C4]; 1xTMTpro [K8]; 1xTMTpro [N-Term]	1xCarbamidomethyl [C4]; 1xTMTpro [K8]; 1xTMTpro [N-Term]	0.0218744	0.00236404	1	1	4	P10643	P10643 [430-437]			Complement component C7 OS=Homo sapiens OX=9606 GN=C7 PE=1 SV=2	C7	P10643	0	1497.86	8	27	43.1	38.9	41.4	42.2	54.1	77.4	34.1	74	46	50.1	66.3	54.2	50.7	435.2	636.3	540.7	763.8	443.7	885.2	2152.9	395.2	419.4	730.2	797.7	419	900.7		High	0.0001498	0.002233	5.96
LTSSEMK	[R].LTSSEMK.[K]	1xTMTpro [K7]; 1xTMTpro [N-Term]	1xTMTpro [K7]; 1xTMTpro [N-Term]	0.0247317	0.00236404	1	2	1	P12259	P12259 [1794-1800]			Coagulation factor V OS=Homo sapiens OX=9606 GN=F5 PE=1 SV=4	F5	P12259; A0A0A0MRJ7	0	1403.81	7															127.3	168.1	125.5	256.5	140.5	132	83.9	91.1	110.9	159.5	172	122	194.9		High	0.0001732	0.002675	5.77
SSALDMENFR	[R].SSALDMENFR.[T]	1xTMTpro [N-Term]	1xTMTpro [N-Term]	0.022743	0.00236404	1	3	23	P19823	P19823 [157-166]			Inter-alpha-trypsin inhibitor heavy chain H2 OS=Homo sapiens OX=9606 GN=ITIH2 PE=1 SV=2	ITIH2	P19823; Q5T985; Q5T987	0	1620.77	10	1631.6	914.4	1908.1	1505	1732.7	1316.5	1126.3	1579.7	1691.8	755.5	1507.4	1283.9	728.1	1454	1820.8	3011.9	1531.9	1807.5	1896.1	1253.3	1141.6	724.4	2183.2	922.7	1285.5	1207.9	2110.9		High	0.0001557	0.002365	7.65
EVVIVSATR	[K].EVVIVSATR.[T]	1xTMTpro [N-Term]	1xTMTpro [N-Term]	0.0215934	0.00236404	1	6	1	A0A5F9ZHL1	A0A5F9ZHL1 [41-49]			Acetyl-CoA acetyltransferase, mitochondrial OS=Homo sapiens OX=9606 GN=ACAT1 PE=1 SV=1	ACAT1	A0A5F9ZHH9; E9PRQ6; A0A5F9ZHJ7; A0A5F9ZHL7; A0A5F9ZHL1; P24752	0	1277.77	9																												NoQuanValues	High	0.0001498	0.002188	7.2
QIDDIDVR	[R].QIDDIDVR.[F]	1xTMTpro [N-Term]	1xTMTpro [N-Term]	0.0240895	0.00236404	1	1	6	P04114	P04114 [4122-4129]			Apolipoprotein B-100 OS=Homo sapiens OX=9606 GN=APOB PE=1 SV=2	APOB	P04114	0	1277.7	8	612.1	760.5	535.9	488.9	538.3	276.2	734.9	431.6	806.2	337.6	434.5	588.8	271.5	518.7	887	1002.1	1001.8	1689.3	1017.2	458.5	988.7	612.4	773.7	939	503	496.1	1121		High	0.0001674	0.00257	5.32
EILNSLDK	[R].EILNSLDK.[E]	1xTMTpro [K8]; 1xTMTpro [N-Term]	1xTMTpro [K8]; 1xTMTpro [N-Term]	0.0243441	0.00236404	1	1	6	P20742	P20742 [1171-1178]			Pregnancy zone protein OS=Homo sapiens OX=9606 GN=PZP PE=1 SV=4	PZP	P20742	0	1539.92	8	40.8	373.7	291.4	328.1	81.8	351.9	43.3	85.7	137.7	159.6	262	97.4	35.2	167.8	576.2	1119.2	546.9	792.8	406.3	232.2	277.7	391.5	538.1	533.4	664.5	305	725.6		High	0.0001732	0.002615	4.32
EAESSPFVER	[K].EAESSPFVER.[L]	1xTMTpro [N-Term]	1xTMTpro [N-Term]	0.0236514	0.00236404	1	1	1	P14625	P14625 [548-557]			Endoplasmin OS=Homo sapiens OX=9606 GN=HSP90B1 PE=1 SV=1	HSP90B1	P14625	0	1454.74	10															59.3	88.4	105.8	128.3	90.3	95.1	146	92.5	75.5	173	166.6	554.4	181.3		High	0.0001615	0.002502	5.39
SAVTTVVNPK	[K].SAVTTVVNPK.[Y]	1xTMTpro [K10]; 1xTMTpro [N-Term]	1xTMTpro [K10]; 1xTMTpro [N-Term]	0.0223329	0.00236404	1	4	1	E7EUI6	E7EUI6 [788-797]			Fibronectin receptor subunit beta OS=Homo sapiens OX=9606 GN=ITGB1 PE=1 SV=2	ITGB1	E7EUI6; A0A7I2V2F9; H7C4K3; P05556	0	1623.99	10	55.1	51.8	66.4	86.5	85.1	59.2	55.4	73.4	92.4	134.9	81.6	84.8	68.2	98.2															High	0.0001498	0.002307	5.39
HLEEIVEK	[K].HLEEIVEK.[L]	1xTMTpro [K8]; 1xTMTpro [N-Term]	1xTMTpro [K8]; 1xTMTpro [N-Term]	0.0249941	0.00236404	1	4	1	F8W7S5	F8W7S5 [517-524]			Ribosome-binding protein 1 OS=Homo sapiens OX=9606 GN=RRBP1 PE=1 SV=1	RRBP1	F8W7S5; A0A087WVV2; Q9P2E9; A0A087WU26	0	1604.95	8															68	76	109.2	100.2	87.5	60.2	68.9	57.4	77.9	119	147.4	301	115.5		High	0.0001792	0.002716	4.33
LNNGEITQHRK	[K].LNNGEITQHRK.[S]	1xTMTpro [K11]; 1xTMTpro [N-Term]	1xTMTpro [K11]; 1xTMTpro [N-Term]	0.0244725	0.00236404	1	1	4	P04003	P04003 [370-380]			C4b-binding protein alpha chain OS=Homo sapiens OX=9606 GN=C4BPA PE=1 SV=2	C4BPA	P04003	1	1918.11	11															49.8	173.2	138.8	151.5	94	78.1	73.7	62.9	69.2	97.2	150.8	62.5	144		High	0.0001732	0.002636	5.74
KPVDEYK	[R].KPVDEYK.[D]	2xTMTpro [K1; K7]; 1xTMTpro [N-Term]	2xTMTpro [K1; K7]; 1xTMTpro [N-Term]	0.0241529	0.00236404	1	2	18	P02787	P02787 [252-258]			Serotransferrin OS=Homo sapiens OX=9606 GN=TF PE=1 SV=3	TF	C9JVG0; P02787	0	1791.08	7	1449.6	459.7	875.3	555.4	987.4	412.2	584.9	681.9	1351	292.3	1026.4	459.6	492.8	888.8	3101.9	7896.6	2747.7	3027.7	1973.5	2463.4	1289.4	2206.5	5318.8	2815.1	2305	2232.9	4822.4		High	0.0001674	0.00258	5.03
ECDCDAQCK	[R].ECDCDAQCK.[K]	3xCarbamidomethyl [C2; C4; C8]; 1xTMTpro [K9]; 1xTMTpro [N-Term]	3xCarbamidomethyl [C2; C4; C8]; 1xTMTpro [K9]; 1xTMTpro [N-Term]	0.0232224	0.00236404	2	3	1	Q92954; J3KP74	Q92954 [83-91]; J3KP74 [42-50]			Proteoglycan 4 OS=Homo sapiens OX=9606 GN=PRG4 PE=1 SV=3;Proteoglycan 4 (Fragment) OS=Homo sapiens OX=9606 GN=PRG4 PE=1 SV=8	PRG4	E9PLR3; Q92954; J3KP74	0	1793.81	9															29	152.5	41.4	66.8	21	28.7	19.8	21	25.2	27.3	35.2	28.6	66.7	NotUnique	High	0.0001615	0.002443	5.81
RQEEDCTFSIMENNGQPCINDDEEMK	[K].RQEEDCTFSIMENNGQPCINDDEEMK.[E]	2xCarbamidomethyl [C6; C18]; 1xTMTpro [K26]; 1xTMTpro [N-Term]	2xCarbamidomethyl [C6; C18]; 1xTMTpro [K26]; 1xTMTpro [N-Term]	0.0221597	0.00236404	1	1	1	P13671	P13671 [606-631]			Complement component C6 OS=Homo sapiens OX=9606 GN=C6 PE=1 SV=3	C6	P13671	1	4091.77	26	34.5	64.4	52.5	42.9	44.1	25.9	66.7	49.9	85.9	35.8	54.1	49.2	37.7	51.2															High	0.0001498	0.002275	7.85
LYTISEGYVPNLR	[R].LYTISEGYVPNLR.[N]	1xTMTpro [N-Term]	1xTMTpro [N-Term]	0.0224492	0.00236404	1	1	1	Q8WWZ8	Q8WWZ8 [361-373]			Oncoprotein-induced transcript 3 protein OS=Homo sapiens OX=9606 GN=OIT3 PE=1 SV=2	OIT3	Q8WWZ8	0	1829.01	13															45.8	11	35.7	75.3	42.9	39.5	53.5	33.4	54.9	43.1	57.9	52.3	67.1		High	0.0001498	0.002318	6.7
RKPDTIEVQQMK	[R].RKPDTIEVQQMK.[A]	2xTMTpro [K2; K12]; 1xTMTpro [N-Term]	2xTMTpro [K2; K12]; 1xTMTpro [N-Term]	0.0236514	0.00236404	2	6	2	P26038; P15311	P26038 [295-306]; P15311 [295-306]			Moesin OS=Homo sapiens OX=9606 GN=MSN PE=1 SV=3;Ezrin OS=Homo sapiens OX=9606 GN=EZR PE=1 SV=4	MSN	A0A2R8Y5S7; P35241; P26038; P15311; A0A2R8Y7M3; E7EQR4	1	2385.41	12	41.6	49.9	41.3	43.7	32.6	32	57.3	35.3	55.8	78	39.2	59.9	135.7	76.5	52.3	66.4	62.4	79	109	65.3	53.4	33.5	41.2	45.7	57.2	240	78.8	NotUnique	High	0.0001615	0.002508	5.25
EEPGRWEELTR	[K].EEPGRWEELTR.[V]	1xTMTpro [N-Term]	1xTMTpro [N-Term]	0.0240264	0.00236404	1	2	1	O00533	O00533 [654-664]			Neural cell adhesion molecule L1-like protein OS=Homo sapiens OX=9606 GN=CHL1 PE=1 SV=4	CHL1	O00533; A0A087X0M8	1	1705.88	11																												NoQuanValues	High	0.0001674	0.00256	6.53
SLEDKTER	[K].SLEDKTER.[E]	1xTMTpro [K5]; 1xTMTpro [N-Term]	1xTMTpro [K5]; 1xTMTpro [N-Term]	0.0221023	0.00236404	1	2	2	P00734	P00734 [346-353]			Prothrombin OS=Homo sapiens OX=9606 GN=F2 PE=1 SV=2	F2	P00734; E9PIT3	1	1585.9	8	256.4	98.7	160.4	89	208.8	80	152.1	124.3	202.5	82.8	204.6	111.4	108.1	147.9	249.7	533.6	215.4	297.5	163.7	114.8	118.7	154.8	365.8	280	241.7	98.7	311.1		High	0.0001498	0.002269	7.74
GDVDVSLPK	[K].GDVDVSLPK.[LVM]	1xTMTpro [K9]; 1xTMTpro [N-Term]	1xTMTpro [K9]; 1xTMTpro [N-Term]	0.0215934	0.00236404	1	1	1	Q09666	Q09666 [2133-2141]; [2595-2603]; [2723-2731]; [3761-3769]; [4017-4025]; [4145-4153]; [4273-4281]; [4401-4409]; [4475-4483]			Neuroblast differentiation-associated protein AHNAK OS=Homo sapiens OX=9606 GN=AHNAK PE=1 SV=2	AHNAK	Q09666	0	1537.91	9															59.6	51.5	82.4	203.3	117.7	118.2	215.5	87.2	67.5	166.6	116.9	426.5	149.1		High	0.0001498	0.00219	5.11
HNAAFCYK	[K].HNAAFCYK.[L]	1xCarbamidomethyl [C6]; 1xTMTpro [K8]; 1xTMTpro [N-Term]	1xCarbamidomethyl [C6]; 1xTMTpro [K8]; 1xTMTpro [N-Term]	0.0224492	0.00236404	1	2	1	Q00796	Q00796 [135-142]			Sorbitol dehydrogenase OS=Homo sapiens OX=9606 GN=SORD PE=1 SV=4	SORD	Q00796; A0A6I8PIS1	0	1618.87	8															25.5	23.4	17.5	23.7	33.8	16.2	59.8	9.7	28	24.3	20.7	225.2	50.4		High	0.0001498	0.002325	4.52
LQDLYSIVR	[R].LQDLYSIVR.[R]	1xTMTpro [N-Term]	1xTMTpro [N-Term]	0.0224492	0.00236404	1	3	1	P39060	P39060 [1625-1633]			Collagen alpha-1(XVIII) chain OS=Homo sapiens OX=9606 GN=COL18A1 PE=1 SV=5	COL18A1	P39060; H7C457; H7BXV5	0	1410.83	9	132.2	144.7	138.6	147.1	118.3	136.4	220.8	136.8	186.6	93.7	125.4	269.6	93.5	194.5															High	0.0001498	0.002319	5.43
DSERPSGIPER	[K].DSERPSGIPER.[F]	1xTMTpro [N-Term]	1xTMTpro [N-Term]	0.0246666	0.00236404	2	3	1	P01718; A0A075B6K0	P01718 [69-79]; A0A075B6K0 [69-79]			Immunoglobulin lambda variable 3-27 OS=Homo sapiens OX=9606 GN=IGLV3-27 PE=1 SV=2;Immunoglobulin lambda variable 3-16 OS=Homo sapiens OX=9606 GN=IGLV3-16 PE=3 SV=2	IGLV3-27	P01718; P01717; A0A075B6K0	0	1546.81	11															48.8	53.6	35.4	96.7	49.6	67.8	78.9	47.5	33	80.8	150	40.8	93.2	NotUnique	High	0.0001732	0.002663	5.88
SIPMTVDFIR	[R].SIPMTVDFIR.[L]	1xTMTpro [N-Term]	1xTMTpro [N-Term]	0.0235896	0.00236404	1	1	1	P00492	P00492 [92-101]			Hypoxanthine-guanine phosphoribosyltransferase OS=Homo sapiens OX=9606 GN=HPRT1 PE=1 SV=2	HPRT1	P00492	0	1482.83	10															71.1	15.2	86.3	150.1	71.7	105.6	60.5	53.4	57.3	76.3	67.2	288.2	119.3		High	0.0001615	0.002495	5.86
SLSLSPGK	[K].SLSLSPGK.[-]	1xTMTpro [K8]; 1xTMTpro [N-Term]	1xTMTpro [K8]; 1xTMTpro [N-Term]	0.0222172	0.00236404	4	5	6	P01857; P01859; A0A4W9A917; A0A0A0MS07	P01857 [323-330]; P01859 [319-326]; A0A4W9A917 [370-377]; A0A0A0MS07 [288-295]			Immunoglobulin heavy constant gamma 1 OS=Homo sapiens OX=9606 GN=IGHG1 PE=1 SV=1;Immunoglobulin heavy constant gamma 2 OS=Homo sapiens OX=9606 GN=IGHG2 PE=1 SV=2;Immunoglobulin heavy constant gamma 3 (Fragment) OS=Homo sapiens OX=9606 GN=IGHG3 PE=1 SV=1;Immunoglobulin heavy constant gamma 1 (Fragment) OS=Homo sapiens OX=9606 GN=IGHG1 PE=1 SV=1	IGHG1	P01857; P01859; A0A4W9A917; A0A0A0MS07; P01860	0	1396.87	8	326.2	322.7	480.1	376.2	309.2	211.3	898.9	346.5	840.2	707.4	927.9	398.8	430.8	710.5	201.4	214.4	385.9	678	668.3	420	694.9	160.6	280.7	969.5	523	2435.1	760.2	NotUnique	High	0.0001498	0.002285	4.93
DQLTCNK	[K].DQLTCNK.[F]	1xCarbamidomethyl [C5]; 1xTMTpro [K7]; 1xTMTpro [N-Term]	1xCarbamidomethyl [C5]; 1xTMTpro [K7]; 1xTMTpro [N-Term]	0.0243441	0.00236404	1	2	4	P01024	P01024 [1354-1360]			Complement C3 OS=Homo sapiens OX=9606 GN=C3 PE=1 SV=2	C3	P01024; M0QYC8	0	1486.82	7	162.7	189.9	242.5	152.8	185	135	253	121.3	470.4	66.1	342	296	88.3	246.6	350.9	4018.8	390.5	1323	346.2	509.6	187.6	502.5	383.2	388.3	433	165.1	988.4		High	0.0001732	0.002611	6.27
GGTLSMPK	[R].GGTLSMPK.[D]	1xTMTpro [K8]; 1xTMTpro [N-Term]	1xTMTpro [K8]; 1xTMTpro [N-Term]	0.0240264	0.00236404	1	1	2	Q9BWP8	Q9BWP8 [174-181]			Collectin-11 OS=Homo sapiens OX=9606 GN=COLEC11 PE=1 SV=1	COLEC11	Q9BWP8	0	1398.83	8															87.2	109	89.5	193.1	72.3	99.5	104.5	81.3	70.7	109.1	93.8	65.8	132.6		High	0.0001674	0.00256	5.43
SPENSLDPK	[R].SPENSLDPK.[M]	1xTMTpro [K9]; 1xTMTpro [N-Term]	1xTMTpro [K9]; 1xTMTpro [N-Term]	0.0221597	0.00236404	1	1	2	Q6UXB8	Q6UXB8 [332-340]			Peptidase inhibitor 16 OS=Homo sapiens OX=9606 GN=PI16 PE=1 SV=1	PI16	Q6UXB8	0	1594.89	9	172.2	168.5	302.8	456.8	300.8	347.3	149.3	284.5	307.9	157	271.4	579.2	208.1	305.3															High	0.0001498	0.002276	6.07
SPLFMGK	[K].SPLFMGK.[V]	1xTMTpro [K7]; 1xTMTpro [N-Term]	1xTMTpro [K7]; 1xTMTpro [N-Term]	0.0236514	0.00236404	2	2	78	A0A024R6I7; P01009	A0A024R6I7 [405-411]; P01009 [405-411]			Alpha-1-antitrypsin OS=Homo sapiens OX=9606 GN=SERPINA1 PE=1 SV=1;Alpha-1-antitrypsin OS=Homo sapiens OX=9606 GN=SERPINA1 PE=1 SV=3	SERPINA1	A0A024R6I7; P01009	0	1387.83	7	3582.8	17980.9	5192.2	6250.9	4976.9	8746.5	12202	4480.6	14516.2	7438.3	5787.3	9429.7	7145.3	8829.1	8343.9	10892.7	11453.7	23919.1	7172.5	17872.2	5741.8	21412.6	5540.4	24552.4	16916.4	7181.9	18708.3	NotUnique	High	0.0001615	0.002504	6.47
LIQGAPTIR	[K].LIQGAPTIR.[G]	1xTMTpro [N-Term]	1xTMTpro [N-Term]	0.0221023	0.00236404	1	2	5	P18065	P18065 [293-301]			Insulin-like growth factor-binding protein 2 OS=Homo sapiens OX=9606 GN=IGFBP2 PE=1 SV=2	IGFBP2	P18065; C9JMY1	0	1272.8	9	191.7	528.8	330.1	325.1	278.5	378.6	343.9	235.9	326.3	468.9	294.8	363.8	507.1	383.4															High	0.0001498	0.002266	5.81
EIEYEVVR	[K].EIEYEVVR.[D]	1xTMTpro [N-Term]	1xTMTpro [N-Term]	0.0239634	0.00236404	1	4	2	P31327	P31327 [631-638]			Carbamoyl-phosphate synthase [ammonia], mitochondrial OS=Homo sapiens OX=9606 GN=CPS1 PE=1 SV=2	CPS1	A0A669KBF2; P31327; P27708; F8VPD4	0	1340.74	8															38.1	27.4	42.7	37.1	41.3	42.6	45.2	18.1	39.7	65.6	34.8	627.5	104.9		High	0.0001674	0.002556	6.36
QINSYVK	[R].QINSYVK.[N]	1xTMTpro [K7]; 1xTMTpro [N-Term]	1xTMTpro [K7]; 1xTMTpro [N-Term]	0.0230413	0.00236404	1	2	10	P08185	P08185 [169-175]			Corticosteroid-binding globulin OS=Homo sapiens OX=9606 GN=SERPINA6 PE=1 SV=1	SERPINA6	G3V350; P08185	0	1459.88	7	823.4	1219.6	1004.4	856	866.8	578.9	1071.4	708.1	1539.3	364.1	1372.2	1096.7	677.2	1338	965.3	2400.5	979.2	1928.5	1174.9	922.6	480.2	627.7	1003.3	1196.7	794.2	545.4	1899.5		High	0.0001557	0.002408	6.45
KLSSWVLLMK	[K].KLSSWVLLMK.[Y]	2xTMTpro [K1; K10]; 1xTMTpro [N-Term]	2xTMTpro [K1; K10]; 1xTMTpro [N-Term]	0.0247317	0.00236404	2	3	3	A0A024R6I7; P01009	A0A024R6I7 [258-267]; P01009 [258-267]			Alpha-1-antitrypsin OS=Homo sapiens OX=9606 GN=SERPINA1 PE=1 SV=1;Alpha-1-antitrypsin OS=Homo sapiens OX=9606 GN=SERPINA1 PE=1 SV=3	SERPINA1	A0A024R6I7; A0A0G2JRN3; P01009	1	2264.37	10															596.3	96	347.2	1701	483.4	416.4	243.8	403.4	567.8	519.1	526	262.2	689.4	NotUnique	High	0.0001732	0.002673	5.61
SRVTISVDK	[K].SRVTISVDK.[S]	1xTMTpro [K9]; 1xTMTpro [N-Term]	1xTMTpro [K9]; 1xTMTpro [N-Term]	0.0223909	0.00236404	1	3	3	A0A075B7B6	A0A075B7B6 [85-93]			Immunoglobulin heavy variable 4/OR15-8 (non-functional) (Fragment) OS=Homo sapiens OX=9606 GN=IGHV4OR15-8 PE=4 SV=1	IGHV4OR15-8	A0A087WW49; A0A075B7B6; A0A075B6R2	1	1612.99	9															772.4	1418.1	329.2	609.7	588.4	361.2	723.9	323.9	711.3	435.1	664.4	344.5	895		High	0.0001498	0.002313	4.71
IFGFMEEERK	[K].IFGFMEEERK.[N]	1xTMTpro [K10]; 1xTMTpro [N-Term]	1xTMTpro [K10]; 1xTMTpro [N-Term]	0.022625	0.00236404	1	1	2	P22897	P22897 [959-968]			Macrophage mannose receptor 1 OS=Homo sapiens OX=9606 GN=MRC1 PE=1 SV=1	MRC1	P22897	1	1894.04	10	264.7	598.5	343.5	305.4	236.1	302.3	912.5	295.9	602.4	402.1	330.4	617.7	505.9	560.2															High	0.0001557	0.002351	5.78
QIEINTISASFGGLASR	[K].QIEINTISASFGGLASR.[T]	1xTMTpro [N-Term]	1xTMTpro [N-Term]	0.0246666	0.00236404	1	4	1	P48637	P48637 [142-158]			Glutathione synthetase OS=Homo sapiens OX=9606 GN=GSS PE=1 SV=1	GSS	A0A2R8Y7I7; P48637; A0A2R8Y430; A0A2R8Y5T7	0	2068.14	17															22.6	6.2	25.1	39.9	28.5	31.4	16.9	17.7	25.6	25.4	36	22.3	30.2		High	0.0001732	0.002662	5.85
NFATSNKMDMTFSK	[K].NFATSNKMDMTFSK.[Q]	2xTMTpro [K7; K14]; 1xTMTpro [N-Term]	2xTMTpro [K7; K14]; 1xTMTpro [N-Term]	0.0236514	0.00236404	1	1	6	P04114	P04114 [1580-1593]			Apolipoprotein B-100 OS=Homo sapiens OX=9606 GN=APOB PE=1 SV=2	APOB	P04114	1	2681.39	14	570.2	30.3	622.7	318.6	400.7	62.2	72.9	308.3	445	49	495.5	79.3	35.7	208.6	415.7	292.5	267.5	180.2	621.1	106.6	305.9	110.6	732.1	196.4	275.1	150.7	463.2		High	0.0001615	0.002508	5.43
LPANLLYK	[R].LPANLLYK.[Y]	1xTMTpro [K8]; 1xTMTpro [N-Term]	1xTMTpro [K8]; 1xTMTpro [N-Term]	0.0237756	0.00236404	1	1	12	Q9NVR2	Q9NVR2 [190-197]			Integrator complex subunit 10 OS=Homo sapiens OX=9606 GN=INTS10 PE=1 SV=2	INTS10	Q9NVR2	0	1539.98	8	504.4	325.4	894	554.2	1001.2	654.7	716.1	746	884.7	464.3	1184.6	546.4	556.1	679.8	2139.4	1244.8	975.8	471	4758.8	2015.5	2443	759.5	2798.2	793.4	4020.8	1659.2	3026.6		High	0.0001674	0.002528	8.7
LVLCEVFK	[K].LVLCEVFK.[Y]	1xCarbamidomethyl [C4]; 1xTMTpro [K8]; 1xTMTpro [N-Term]	1xCarbamidomethyl [C4]; 1xTMTpro [K8]; 1xTMTpro [N-Term]	0.0249282	0.00236404	1	2	2	A0A2R8YDT1	A0A2R8YDT1 [230-237]			Glutamine synthetase OS=Homo sapiens OX=9606 GN=GLUL PE=1 SV=1	GLUL	A0A2R8YDT1; P15104	0	1615.97	8															103	26.5	114.2	128.8	131.4	110.7	113.9	79.4	122.2	138.7	136.2	458.9	182		High	0.0001792	0.002708	5.05
CPEPKSCDTPPPCPR	[R].CPEPKSCDTPPPCPR.[C]	3xCarbamidomethyl [C1; C7; C13]; 1xTMTpro [K5]; 1xTMTpro [N-Term]	3xCarbamidomethyl [C1; C7; C13]; 1xTMTpro [K5]; 1xTMTpro [N-Term]	0.0232224	0.00236404	1	3	2	A0A4W9A917	A0A4W9A917 [114-128]; [129-143]; [144-158]			Immunoglobulin heavy constant gamma 3 (Fragment) OS=Homo sapiens OX=9606 GN=IGHG3 PE=1 SV=1	IGHG3	A0A4W9A917; A0A286YES1; P01860	1	2566.22	15	36.7	35.8	82.6	47.5	64.4	37.8	39.9	57.9	130	45.3	94.3	86.7	26.7	62.1	19	36.7	17.2	25	16.6	12.6	22	9.5	43.1	13.6	42	14.3	34.6		High	0.0001615	0.002439	5.95
CKPPPDIR	[K].CKPPPDIR.[N]	1xCarbamidomethyl [C1]; 1xTMTpro [K2]; 1xTMTpro [N-Term]	1xCarbamidomethyl [C1]; 1xTMTpro [K2]; 1xTMTpro [N-Term]	0.0237756	0.00236404	1	1	19	P04003	P04003 [175-182]			C4b-binding protein alpha chain OS=Homo sapiens OX=9606 GN=C4BPA PE=1 SV=2	C4BPA	P04003	0	1750.96	8															2233.3	4602.4	3415	6033.5	2278.7	3521.5	1637.9	3572.9	1983.2	5403.9	4744.7	2207.3	4700.9		High	0.0001674	0.002524	8.73
FLQPGSPR	[K].FLQPGSPR.[K]	1xTMTpro [N-Term]	1xTMTpro [N-Term]	0.0225662	0.00236404	1	4	1	P08263	P08263 [197-204]			Glutathione S-transferase A1 OS=Homo sapiens OX=9606 GN=GSTA1 PE=1 SV=3	GSTA1	P08263; P09210; Q16772; Q5JW85	0	1205.7	8															55.2	122.1	77.7	139.6	88.9	88.7	62.6	51.1	70.1	102.2	113.1	710.3	157.7		High	0.0001498	0.002335	8.81
LKGPLLNK	[R].LKGPLLNK.[F]	2xTMTpro [K2; K8]; 1xTMTpro [N-Term]	2xTMTpro [K2; K8]; 1xTMTpro [N-Term]	0.0243441	0.00236404	2	2	6	M0R0Q9; P01024	M0R0Q9 [67-74]; P01024 [1202-1209]			Complement C3 (Fragment) OS=Homo sapiens OX=9606 GN=C3 PE=1 SV=1;Complement C3 OS=Homo sapiens OX=9606 GN=C3 PE=1 SV=2	C3	M0R0Q9; P01024	1	1795.2	8	1111	496.1	922.4	656.8	856.1	542.7	736.8	909	1039.7	510.1	909.6	676.5	638.3	741.5	695.1	407.6	718.6	1041.7	904.2	950.6	624.4	744	1172.6	634	1096.6	766.5	1325.3	NotUnique	High	0.0001732	0.002615	5.31
LDFVCSFLQK	[R].LDFVCSFLQK.[N]	1xCarbamidomethyl [C5]; 1xTMTpro [K10]; 1xTMTpro [N-Term]	1xCarbamidomethyl [C5]; 1xTMTpro [K10]; 1xTMTpro [N-Term]	0.0239006	0.00236404	1	14	1	A0A087WY61	A0A087WY61 [61-70]			Nuclear mitotic apparatus protein 1 OS=Homo sapiens OX=9606 GN=NUMA1 PE=1 SV=1	NUMA1	A0A087WY61; F5H6Y5; F8W6T3; F5GZW1; F5H1L0; F5GWK2; F5H073; F5H763; F5H4J1; F5H0Z7; F5H2F3; Q14980; F5H068; F5H3L6	0	1865.05	10															74.8	23.3	76.8	274.6	144.9	80.4	96.5	41	147.9	126.4	100.9	70.9	133.9		High	0.0001674	0.002547	6.86
FAFNLYR	[K].FAFNLYR.[V]	1xTMTpro [N-Term]	1xTMTpro [N-Term]	0.0215376	0.00236404	1	1	10	P05546	P05546 [133-139]			Heparin cofactor 2 OS=Homo sapiens OX=9606 GN=SERPIND1 PE=1 SV=3	SERPIND1	P05546	0	1234.69	7	1833.7	991	2109.9	1590.2	1673.6	1116	1840.3	1391.9	1962.2	509.7	1760	847.9	665	1386.5	1170.1	177	666.9	622.5	1073	574.9	297.7	436.6	1634.3	684.8	756.1	582.2	1803.4		High	0.0001442	0.002182	8.01
IKQSELSAKMR	[R].IKQSELSAKMR.[LE]	2xTMTpro [K2; K9]; 1xTMTpro [N-Term]	2xTMTpro [K2; K9]; 1xTMTpro [N-Term]	0.0235896	0.00236404	1	5	1	P02654	P02654 [55-65]			Apolipoprotein C-I OS=Homo sapiens OX=9606 GN=APOC1 PE=1 SV=1	APOC1	K7ELM9; K7EJI9; P02654; K7ERI9; K7EPF9	2	2203.34	11															141.7	68.1	121.8	57.5	266.3	52.3	59.5	46.5	140.1	43.2	110.2	82.7	107.8		High	0.0001615	0.002493	9.88
GTFSQLSELHCDK	[K].GTFSQLSELHCDK.[L]	1xCarbamidomethyl [C11]; 1xTMTpro [K13]; 1xTMTpro [N-Term]	1xCarbamidomethyl [C11]; 1xTMTpro [K13]; 1xTMTpro [N-Term]	0.024797	0.00236404	1	3	10	P02042	P02042 [84-96]			Hemoglobin subunit delta OS=Homo sapiens OX=9606 GN=HBD PE=1 SV=2	HBD	E9PFT6; P02042; E9PEW8	0	2130.11	13	719.4	168.9	578.5	576.8	664.4	570.7	363.2	717	385.8	551.4	420.1	358	1778.2	658.5	2406	880.9	1404.8	1204.5	1317.7	829	2311.7	1861.2	1311.6	1462.5	672.5	591.2	2033.1		High	0.0001732	0.002682	5.46
MINLSVPDTIDER	[K].MINLSVPDTIDER.[TA]	1xTMTpro [N-Term]	1xTMTpro [N-Term]	0.0237134	0.00236404	2	5	1	P13796; A0A0A0MSQ0	P13796 [166-178]; A0A0A0MSQ0 [147-159]			Plastin-2 OS=Homo sapiens OX=9606 GN=LCP1 PE=1 SV=6;Plastin-3 OS=Homo sapiens OX=9606 GN=PLS3 PE=1 SV=1	LCP1	P13796; U3KQI3; A0A0A0MSQ0; P13797; Q5TBN3	0	1953.99	13															53.7	25.7	72.6	166.4	86.2	137.3	75.7	46.3	58.8	104.8	85.8	153.4	107	NotUnique	High	0.0001615	0.002517	7.32
FLEQQNK	[R].FLEQQNK.[VLAMI]	1xTMTpro [K7]; 1xTMTpro [N-Term]	1xTMTpro [K7]; 1xTMTpro [N-Term]	0.0237134	0.00236404	3	35	5	P08670; P04259; P13647	P08670 [123-129]; P04259 [183-189]; P13647 [188-194]			Vimentin OS=Homo sapiens OX=9606 GN=VIM PE=1 SV=4;Keratin, type II cytoskeletal 6B OS=Homo sapiens OX=9606 GN=KRT6B PE=1 SV=5;Keratin, type II cytoskeletal 5 OS=Homo sapiens OX=9606 GN=KRT5 PE=1 SV=3	VIM	Q5XKE5; P08729; B4DIR1; Q8IWY7; F8W0C6; 125; P14136; K7EJU1; P08670; K7ELP4; P04259; P02538; Q01546; O95678; Q14533; A0A1X7SBR3; P78386; A0A1W2PR46; P48668; Q9NSB2; P12035; F8VUG2; O43790; B0YJC4; U3KPR1; A0A087X106; K7EKH9; F8W1U3; P05787; 126; Q8N1N4; A0A1B0GTT5; A0A1X7SCE1; P78385; P13647	0	1514.88	7	38.6	41.5	36.5	176.8	25.5	106.8	43.1	36.5	93.1	32.1	48.2	141.6	34.2	65.5	145.5	473.3	310.7	337	272	525.4	235.5	401.5	139.1	211	875.3	344.9	458.7	NotUnique	High	0.0001615	0.002517	6.25
FRETLEDTRDR	[K].FRETLEDTRDR.[M]	1xTMTpro [N-Term]	1xTMTpro [N-Term]	0.0242164	0.00236404	1	1	7	P04114	P04114 [2512-2522]			Apolipoprotein B-100 OS=Homo sapiens OX=9606 GN=APOB PE=1 SV=2	APOB	P04114	2	1741.92	11	594.2	444.7	409.1	304.9	378.7	227.4	453.8	375.1	736.5	268.6	350.8	381.2	284.2	458.6	151.2	440	114.8	392.3	124.3	69.7	101.6	110.1	221.9	185.7	92.4	51.4	232.5		High	0.0001674	0.002598	6.97
MDILSYMR	[K].MDILSYMR.[R]	1xTMTpro [N-Term]	1xTMTpro [N-Term]	0.0243441	0.00236404	1	2	6	P22352	P22352 [209-216]			Glutathione peroxidase 3 OS=Homo sapiens OX=9606 GN=GPX3 PE=1 SV=2	GPX3	P22352; A0A087X1J7	0	1332.7	8	878.4	828.5	918.5	712.8	921.6	684.1	1137	792.3	1198.8	724.9	835.2	691.8	1005.7	1045.4	790.6	59.1	657.1	608.8	924.2	685.5	602.1	455.4	880.8	589.8	477.3	735.4	1137		High	0.0001732	0.002615	5.92
FIIPNVVK	[K].FIIPNVVK.[Y]	1xTMTpro [K8]; 1xTMTpro [N-Term]	1xTMTpro [K8]; 1xTMTpro [N-Term]	0.0246666	0.00236404	1	3	5	P00338	P00338 [119-126]			L-lactate dehydrogenase A chain OS=Homo sapiens OX=9606 GN=LDHA PE=1 SV=2	LDHA	F5GXY2; F5GYU2; P00338	0	1538	8	82.1	208.5	95.2	102	81.3	64.3	150.1	78.8	146.1	100.2	135.1	145.8	1159.5	426.3	247.3	48.3	369.4	550.8	278	497.7	207.8	209.5	304.8	413.9	203	6104.4	878.6		High	0.0001732	0.002667	5.56
FLLSQGVCIPVQDCGCTHNGR	[R].FLLSQGVCIPVQDCGCTHNGR.[Y]	3xCarbamidomethyl [C8; C14; C16]; 1xTMTpro [N-Term]	3xCarbamidomethyl [C8; C14; C16]; 1xTMTpro [N-Term]	0.0230413	0.00236404	1	2	2	Q9Y6R7	Q9Y6R7 [5161-5181]			IgGFc-binding protein OS=Homo sapiens OX=9606 GN=FCGBP PE=1 SV=3	FCGBP	Q9Y6R7; A0A087WXI2	0	2722.32	21	29.4	33.5	39.2	37.4	40.6	28.9	37.2	31.7	54.8	24.5	51.6	27.2	31.9	40.6															High	0.0001615	0.002414	4.68
IVLVDNK	[R].IVLVDNK.[C]	1xTMTpro [K7]; 1xTMTpro [N-Term]	1xTMTpro [K7]; 1xTMTpro [N-Term]	0.0240264	0.00236404	1	4	17	P01591	P01591 [28-34]			Immunoglobulin J chain OS=Homo sapiens OX=9606 GN=JCHAIN PE=1 SV=4	JCHAIN	C9JA05; D6RHJ6; D6RD17; P01591	0	1408.9	7	1294.2	2781.9	2889.1	5838.8	2829.3	7848.3	7258.5	2864.7	4716.5	2317.6	3194.2	2503.7	2433.1	3995.9	3780.3	2714.6	1569.3	4935.5	5694.8	2757.9	7768.5	982.7	3405.8	2821.5	2367.5	1874.7	4300.9		High	0.0001674	0.002567	6.02
VFEVHVRPK	[K].VFEVHVRPK.[K]	1xTMTpro [K9]; 1xTMTpro [N-Term]	1xTMTpro [K9]; 1xTMTpro [N-Term]	0.0265669	0.00244902	1	5	2	J3QQX6	J3QQX6 [26-34]			Intercellular adhesion molecule 2 (Fragment) OS=Homo sapiens OX=9606 GN=ICAM2 PE=1 SV=1	ICAM2	J3QQX6; J3QRQ1; J3QQR8; P13598; J3QRT5	0	1719.06	9	570.3	484.6	553.1	506.9	535.8	418.8	491.6	567.7	665	389.8	732.9	630	565.2	625.1															High	0.000196	0.002963	7.92
GQIVFMNREPK	[R].GQIVFMNREPK.[R]	1xTMTpro [K11]; 1xTMTpro [N-Term]	1xTMTpro [K11]; 1xTMTpro [N-Term]	0.0291859	0.00244902	4	10	3	A0A0G2JPR0; P0C0L4; A0A140TA29; P0C0L5	A0A0G2JPR0 [513-523]; P0C0L4 [513-523]; A0A140TA29 [513-523]; P0C0L5 [513-523]			C4a anaphylatoxin OS=Homo sapiens OX=9606 GN=C4A PE=1 SV=1;Complement C4-A OS=Homo sapiens OX=9606 GN=C4A PE=1 SV=2;C4a anaphylatoxin OS=Homo sapiens OX=9606 GN=C4B PE=1 SV=1;Complement C4-B OS=Homo sapiens OX=9606 GN=C4B PE=1 SV=2	C4A	F5GXS0; A0A0G2JL54; A0A140TA32; A0A3B3ISA6; A0A0G2JPR0; P0C0L4; A0A140TA29; P0C0L5; A0A140TA44; A0A140TA49	1	2074.14	11															157	364.9	120.4	221.5	111.8	147.7	66.2	155.8	289.8	113.5	333.2	58	236.9	NotUnique	High	0.0002072	0.003391	8.05
HPDMLTK	[R].HPDMLTK.[I]	1xTMTpro [K7]; 1xTMTpro [N-Term]	1xTMTpro [K7]; 1xTMTpro [N-Term]	0.0289499	0.00244902	1	4	5	Q96IY4	Q96IY4 [140-146]			Carboxypeptidase B2 OS=Homo sapiens OX=9606 GN=CPB2 PE=1 SV=2	CPB2	Q96IY4; A0A6Q8PG06; A0A087WSY5; A0A6Q8PHS9	0	1449.84	7															682	1122.7	742.5	1754.5	790.8	808.3	362.3	766.4	550.4	1008.6	510.6	440.1	1070		High	0.0002072	0.003351	4.51
TSYQVYSK	[K].TSYQVYSK.[I]	1xTMTpro [K8]; 1xTMTpro [N-Term]	1xTMTpro [K8]; 1xTMTpro [N-Term]	0.0280283	0.00244902	1	3	1	F5GZZ9	F5GZZ9 [410-417]			Scavenger receptor cysteine-rich type 1 protein M130 OS=Homo sapiens OX=9606 GN=CD163 PE=1 SV=1	CD163	F5GZZ9; Q86VB7; C9JHR8	0	1583.89	8																												NoQuanValues	High	0.0002072	0.003204	5.17
YFHKLNIPK	[K].YFHKLNIPK.[L]	2xTMTpro [K4; K9]; 1xTMTpro [N-Term]	2xTMTpro [K4; K9]; 1xTMTpro [N-Term]	0.0281038	0.00244902	1	1	1	P04114	P04114 [2889-2897]			Apolipoprotein B-100 OS=Homo sapiens OX=9606 GN=APOB PE=1 SV=2	APOB	P04114	1	2072.28	9																												NoQuanValues	High	0.0002072	0.003213	6.43
YYLQGAK	[K].YYLQGAK.[I]	1xTMTpro [K7]; 1xTMTpro [N-Term]	1xTMTpro [K7]; 1xTMTpro [N-Term]	0.0300702	0.00244902	1	2	5	Q14624	Q14624 [627-633]			Inter-alpha-trypsin inhibitor heavy chain H4 OS=Homo sapiens OX=9606 GN=ITIH4 PE=1 SV=4	ITIH4	B7ZKJ8; Q14624	0	1450.85	7	305.1	1139.5	378.8	463.9	273.5	358.9	1038.4	278.8	852	262	549.4	477.3	340.7	723.5	311.4	750.2	330.4	1247.7	334.2	611.9	254.5	525.4	388	1195.1	504.6	227.5	1169.7		High	0.0002124	0.003534	6.13
GGTESEMFNKLESIATSDIPR	[K].GGTESEMFNKLESIATSDIPR.[T]	1xTMTpro [K10]; 1xTMTpro [N-Term]	1xTMTpro [K10]; 1xTMTpro [N-Term]	0.0275064	0.00244902	1	3	12	A0A1B0GTU7	A0A1B0GTU7 [742-762]			DNA polymerase subunit gamma-1 (Fragment) OS=Homo sapiens OX=9606 GN=POLG PE=1 SV=1	POLG	A0A1B0GTU7; H0YD36; P54098	1	3037.55	21	351.8	279.3	305.5	280.3	319.4	288.5	599.8	273.2	474.7	170.9	376.9	301.1	464.4	310.2	680.7	309.3	932.6	840.9	768.2	502.5	603.5	544	822.1	1031.1	917.7	383.4	1008.3		High	0.000196	0.003117	6.79
LRRQQAELSSIR	[K].LRRQQAELSSIR.[E]	1xTMTpro [N-Term]	1xTMTpro [N-Term]	0.027878	0.00244902	1	1	2	H0YG48	H0YG48 [76-87]			Pleckstrin homology domain-containing family A member 5 (Fragment) OS=Homo sapiens OX=9606 GN=PLEKHA5 PE=1 SV=1	PLEKHA5	H0YG48	2	1761.04	12	319.5	184	319.1	161.7	280	156.8	187.8	743.8	216	140.1	470.2	218	190.6	235.2															High	0.0002019	0.003168	8.41
LHEAVFLR	[R].LHEAVFLR.[G]	1xTMTpro [N-Term]	1xTMTpro [N-Term]	0.0297451	0.00244902	1	4	5	Q03154	Q03154 [379-386]			Aminoacylase-1 OS=Homo sapiens OX=9606 GN=ACY1 PE=1 SV=1	ACY1	A0A1B0GW23; Q03154; C9JMV9; A0A1B0GU86	0	1288.77	8															90.6	128.2	133.4	417.4	112	288.8	190.6	166.1	105.2	356.9	127.2	3787	612		High	0.0002124	0.00347	4.92
IDWDDDK	[R].IDWDDDK.[YF]	1xTMTpro [K7]; 1xTMTpro [N-Term]	1xTMTpro [K7]; 1xTMTpro [N-Term]	0.0305658	0.00244902	1	2	7	A0A0C4DH43	A0A0C4DH43 [72-78]			Immunoglobulin heavy variable 2-70D OS=Homo sapiens OX=9606 GN=IGHV2-70D PE=3 SV=1	IGHV2-70D	A0A0J9YVU5; A0A0C4DH43	0	1514.8	7	454.7	504.8	222	773.4	243.1	1063.6	1409.2	511.8	1357.3	479.1	1963.5	1702.1	617.4	1071.7	759.7	412.9	370.5	1835.5	1445.9	645.5	1217.4	126	493.6	234.8	351.6	213.4	761.4		High	0.0002124	0.003608	5.71
KCSTSSLLEACTFR	[R].KCSTSSLLEACTFR.[R]	2xCarbamidomethyl [C2; C11]; 1xTMTpro [K1]; 1xTMTpro [N-Term]	2xCarbamidomethyl [C2; C11]; 1xTMTpro [K1]; 1xTMTpro [N-Term]	0.0275803	0.00244902	1	1	2	P02787	P02787 [683-696]			Serotransferrin OS=Homo sapiens OX=9606 GN=TF PE=1 SV=3	TF	P02787	1	2268.2	14															41.4	11.8	38.6	47.5	72.4	37.9	55.5	21.7	62.5	28.8	58.7	37.9	63.6		High	0.000196	0.003124	7.21
LFWEPMK	[R].LFWEPMK.[V]	1xTMTpro [K7]; 1xTMTpro [N-Term]	1xTMTpro [K7]; 1xTMTpro [N-Term]	0.0306493	0.00244902	1	2	12	P22352	P22352 [169-175]			Glutathione peroxidase 3 OS=Homo sapiens OX=9606 GN=GPX3 PE=1 SV=2	GPX3	P22352; A0A087X1J7	0	1558.89	7	754.8	734.6	906	706.6	890.6	695.5	936.5	766.3	1192.4	662.3	772.9	721.9	954.3	808.5	2559	358	2813.2	2901.6	3558.9	3279.9	2501.4	2475.7	2950.7	3137.7	1662.3	2891.4	3925.1		High	0.0002124	0.003616	5.73
LFSQETVMK	[K].LFSQETVMK.[F]	1xTMTpro [K9]; 1xTMTpro [N-Term]	1xTMTpro [K9]; 1xTMTpro [N-Term]	0.0290283	0.00244902	1	1	1	Q9HDC9	Q9HDC9 [348-356]			Adipocyte plasma membrane-associated protein OS=Homo sapiens OX=9606 GN=APMAP PE=1 SV=2	APMAP	Q9HDC9	0	1838	9															123.5	138.9	153.1	170.4	180.9	112.4	101.2	99.1	133.8	407.7	187.3	146.6	207.1		High	0.0002072	0.003358	6.6
GGSIQQYIYK	[R].GGSIQQYIYK.[Q]	1xTMTpro [K10]; 1xTMTpro [N-Term]	1xTMTpro [K10]; 1xTMTpro [N-Term]	0.0253267	0.00244902	1	1	1	Q92954	Q92954 [1265-1274]			Proteoglycan 4 OS=Homo sapiens OX=9606 GN=PRG4 PE=1 SV=3	PRG4	Q92954	0	1765.01	10															57.7	55.1	65.1	88.5	87.8	62.5	56.5	34.2	90.2	62.8	68.5	61.1	115.4		High	0.000185	0.002763	5.4
QPSSAFAAFVKR	[R].QPSSAFAAFVKR.[A]	1xTMTpro [K11]; 1xTMTpro [N-Term]	1xTMTpro [K11]; 1xTMTpro [N-Term]	0.0303168	0.00244902	1	1	1	P01024	P01024 [1061-1072]			Complement C3 OS=Homo sapiens OX=9606 GN=C3 PE=1 SV=2	C3	P01024	1	1917.12	12	218.3	42.4	207	103.5	155	67.4	84.2	127.3	156.8	61.5	189	83.3	76.7	109.8															High	0.0002124	0.003574	7.61
VSVFVPPR	[K].VSVFVPPR.[D]	1xTMTpro [N-Term]	1xTMTpro [N-Term]	0.0293444	0.00244902	1	1	34	P01871	P01871 [113-120]			Immunoglobulin heavy constant mu OS=Homo sapiens OX=9606 GN=IGHM PE=1 SV=4	IGHM	P01871	0	1204.74	8	1385.9	660.9	2243.6	4398.7	1557.4	3027	2275.3	1967.2	1067.2	853.9	2242.9	866.6	1540.4	1828.8	5683.8	4495.6	1875.7	3006.8	6475.3	2580.7	6124.3	1654.3	8351	4532.1	2738.1	2326.9	6038		High	0.0002072	0.003411	5.39
LSCAASGFTFSSYSMNWVR	[R].LSCAASGFTFSSYSMNWVR.[Q]	1xCarbamidomethyl [C3]; 1xTMTpro [N-Term]	1xCarbamidomethyl [C3]; 1xTMTpro [N-Term]	0.0262853	0.00244902	1	1	2	A0A0B4J1V1	A0A0B4J1V1 [39-57]			Immunoglobulin heavy variable 3-21 OS=Homo sapiens OX=9606 GN=IGHV3-21 PE=1 SV=1	IGHV3-21	A0A0B4J1V1	0	2622.21	19	51.1	45.4	59.1	53.2	46.6	44.3	130.8	63.4	60.8	41.6	66	49	48	52.5	508.1		38.7	15.5	19.4	10.6	15.2	7	24.7	16.4	25.7	11.2	57.4		High	0.0001907	0.002922	4.86
APLTKPLK	[K].APLTKPLK.[A]	2xTMTpro [K5; K8]; 1xTMTpro [N-Term]	2xTMTpro [K5; K8]; 1xTMTpro [N-Term]	0.0287163	0.00244902	1	2	1	P02741	P02741 [42-49]			C-reactive protein OS=Homo sapiens OX=9606 GN=CRP PE=1 SV=1	CRP	Q5VVP7; P02741	0	1780.19	8															22.8	35.2	479.7	229.8	47.1	419.5	53.2	367.1	31	163.8	400.2	126.2	282.1		High	0.0002072	0.003306	5.38
GAGPESEPYIFQTPEGVPEQPTFLK	[K].GAGPESEPYIFQTPEGVPEQPTFLK.[V]	1xTMTpro [K25]; 1xTMTpro [N-Term]	1xTMTpro [K25]; 1xTMTpro [N-Term]	0.0287939	0.00244902	1	3	1	O00533	O00533 [899-923]			Neural cell adhesion molecule L1-like protein OS=Homo sapiens OX=9606 GN=CHL1 PE=1 SV=4	CHL1	O00533; H7C0J0; A0A087X0M8	0	3326.74	25	44.6	27.5	60	47.1	47.2	33.4	38.9	68.4	60.9	23.1	68.6	39.1	30.8	43.9															High	0.0002072	0.003324	7.52
CNMGYEYSER	[K].CNMGYEYSER.[G]	1xCarbamidomethyl [C1]; 1xTMTpro [N-Term]	1xCarbamidomethyl [C1]; 1xTMTpro [N-Term]	0.0291859	0.00244902	1	3	23	P08603	P08603 [237-246]			Complement factor H OS=Homo sapiens OX=9606 GN=CFH PE=1 SV=4	CFH	Q5TFM2; A0A0D9SG88; P08603	0	1919.77	10	160.5	187.3	212.7	173.4	171.2	158.8	278.5	147.7	331.3	147.8	215	211.3	121.7	263.9	954.9	1909.9	1076.4	1671.5	1061.7	1129.5	1086.2	984.1	1087.8	1553.7	1086	870	2683.7		High	0.0002072	0.003386	7.49
QHLPLIK	[R].QHLPLIK.[M]	1xTMTpro [K7]; 1xTMTpro [N-Term]	1xTMTpro [K7]; 1xTMTpro [N-Term]	0.0274328	0.00244902	1	1	86	P02671	P02671 [219-225]			Fibrinogen alpha chain OS=Homo sapiens OX=9606 GN=FGA PE=1 SV=2	FGA	P02671	0	1456.95	7	2167.3	3270.7	3197.7	2447.1	2460.7	3118	6618.9	2411.4	4801	1643.1	3966.1	3218.2	6382.8	3503.6	4250.5	6764.1	7425.8	6497.5	5194.5	4692.1	4859.4	4431.7	5051	10831.9	7445.2	3401.8	7957.3		High	0.000196	0.003101	3.95
DIVEAHYR	[R].DIVEAHYR.[A]	1xTMTpro [N-Term]	1xTMTpro [N-Term]	0.0266378	0.00244902	1	2	1	A0A2R8YDT1	A0A2R8YDT1 [308-315]			Glutamine synthetase OS=Homo sapiens OX=9606 GN=GLUL PE=1 SV=1	GLUL	A0A2R8YDT1; P15104	0	1306.71	8															71.1	155.9	104.6	142.7	96.7	98.5	111.5	81.2	86.2	134.5	122.8	208.7	144.2		High	0.000196	0.002972	5
VLTPTQVK	[K].VLTPTQVK.[N]	1xTMTpro [K8]; 1xTMTpro [N-Term]	1xTMTpro [K8]; 1xTMTpro [N-Term]	0.0266378	0.00244902	1	1	2	P30086	P30086 [40-47]			Phosphatidylethanolamine-binding protein 1 OS=Homo sapiens OX=9606 GN=PEBP1 PE=1 SV=3	PEBP1	P30086	0	1493.95	8	44.2	200.7	60.8	85.8	60.3	112.5	143.1	46.4	110.4	160.8	66.3	136.3	599.1	327.4	59.9	48.1	64.4	114	88.6	70.2	82.7	61.5	67.1	86.4	83.7	560	140.3		High	0.000196	0.002978	5.27
FPGDVAPK	[K].FPGDVAPK.[T]	1xTMTpro [K8]; 1xTMTpro [N-Term]	1xTMTpro [K8]; 1xTMTpro [N-Term]	0.0277287	0.00244902	1	1	1	P08253	P08253 [37-44]			72 kDa type IV collagenase OS=Homo sapiens OX=9606 GN=MMP2 PE=1 SV=2	MMP2	P08253	0	1438.85	8																												NoQuanValues	High	0.0002019	0.003146	5.12
QKYTVNQCR	[K].QKYTVNQCR.[R]	1xCarbamidomethyl [C8]; 1xTMTpro [K2]; 1xTMTpro [N-Term]	1xCarbamidomethyl [C8]; 1xTMTpro [K2]; 1xTMTpro [N-Term]	0.025193	0.00244902	2	3	3	E9PFZ2; P00450	E9PFZ2 [640-648]; P00450 [711-719]			Ceruloplasmin OS=Homo sapiens OX=9606 GN=CP PE=1 SV=1;Ceruloplasmin OS=Homo sapiens OX=9606 GN=CP PE=1 SV=1	CP	E9PFZ2; H7C5R1; P00450	1	1805	9	39.3	171.3	50.5	51.8	31.1	57.8	116.5	34.7	162.3	36.8	66.3	73.3	112.3	101.2	77.4	477	117.4	431.6	127.3	247.2	176.8	253.5	150.9	450.2	218.7	106.9	380.2	NotUnique	High	0.000185	0.002749	5.75
FSAEFDFR	[R].FSAEFDFR.[T]	1xTMTpro [N-Term]	1xTMTpro [N-Term]	0.029584	0.00244902	1	5	5	P07225	P07225 [323-330]			Vitamin K-dependent protein S OS=Homo sapiens OX=9606 GN=PROS1 PE=1 SV=1	PROS1	P07225; A0A3B3ISJ1; A0A3B3IRK9; A0A0S2Z4L3; G5E9F8	0	1322.67	8	218.7	308	254.4	240.3	233.7	216.4	273.8	196.9	322.7	126	207.4	261.5	151.1	230	747.1	155	720	1489.9	741.9	661.1	490.8	674.1	844.6	1029.2	1266.5	529.7	1218.5		High	0.0002124	0.003448	5.12
GMELSDLIVFNGK	[R].GMELSDLIVFNGK.[L]	1xTMTpro [K13]; 1xTMTpro [N-Term]	1xTMTpro [K13]; 1xTMTpro [N-Term]	0.0272862	0.00244902	1	2	1	K7EN15	K7EN15 [164-176]			Soluble calcium-activated nucleotidase 1 OS=Homo sapiens OX=9606 GN=CANT1 PE=1 SV=1	CANT1	K7EN15; Q8WVQ1	0	2031.14	13	46.5	54.4	61	59.7	49.6	44.1	62.6	51.4	72.3	41.7	59.7	51.8	55.5	58.3															High	0.000196	0.003076	6.74
ATLVCLISDFYPGAVK	[K].ATLVCLISDFYPGAVK.[V]	1xCarbamidomethyl [C5]; 1xTMTpro [K16]; 1xTMTpro [N-Term]	1xCarbamidomethyl [C5]; 1xTMTpro [K16]; 1xTMTpro [N-Term]	0.0271405	0.00244902	1	1	1	P0CF74	P0CF74 [24-39]			Immunoglobulin lambda constant 6 OS=Homo sapiens OX=9606 GN=IGLC6 PE=1 SV=1	IGLC6	P0CF74	0	2362.33	16															46.4	6.9	42.6	97.9	58.7	50.2	55.1	28.2	63	52.4	59.7	46.7	63		High	0.000196	0.003054	6.45
ALMDETMK	[R].ALMDETMK.[E]	1xTMTpro [K8]; 1xTMTpro [N-Term]	1xTMTpro [K8]; 1xTMTpro [N-Term]	0.031156	0.00244902	1	4	12	P02649	P02649 [80-87]			Apolipoprotein E OS=Homo sapiens OX=9606 GN=APOE PE=1 SV=1	APOE	E7ERP7; H0Y7L5; E9PEV4; P02649	0	1693.88	8	116.4	168.9	159.9	171.3	161.7	126.1	240.8	119.8	245.9	221.4	269	285.1	117	190.9	1016.3	1090.5	1289.2	2935.6	1432.8	1310.1	1571.1	1372.3	1140.5	1275.1	1231.9	789.1	1875.9		High	0.0002363	0.0037	6.78
MHVLHCQGR	[K].MHVLHCQGR.[N]	1xCarbamidomethyl [C6]; 1xTMTpro [N-Term]	1xCarbamidomethyl [C6]; 1xTMTpro [N-Term]	0.027878	0.00244902	1	1	2	P10643	P10643 [745-753]			Complement component C7 OS=Homo sapiens OX=9606 GN=C7 PE=1 SV=2	C7	P10643	0	1441.75	9	37.3	48.3	61	70.3	47.4	51.5	59.4	44	86.4	52.3	59.8	63.3	64.6	63.6	91.8	232	164.3	173.6	128.4	130.8	117.4	91.1	99.7	228.7	148.7	102.3	184.7		High	0.0002019	0.003176	4.51
APHLAYLR	[K].APHLAYLR.[T]	1xTMTpro [N-Term]	1xTMTpro [N-Term]	0.0299886	0.00244902	1	1	2	Q9BWD1	Q9BWD1 [125-132]			Acetyl-CoA acetyltransferase, cytosolic OS=Homo sapiens OX=9606 GN=ACAT2 PE=1 SV=2	ACAT2	Q9BWD1	0	1244.74	8															88.8	186.3	197.9	213.4	123.3	220.2	91.5	135	116	337.3	142.3	1850.6	437.9		High	0.0002124	0.003512	4.8
DNAKNSLYLQMNSLR	[R].DNAKNSLYLQMNSLR.[A]	1xTMTpro [K4]; 1xTMTpro [N-Term]	1xTMTpro [K4]; 1xTMTpro [N-Term]	0.0267089	0.00244902	8	9	1	P01782; P01763; S4R460; A0A075B7F0; P01780; A0A0B4J1V1; P01762; A0A0C4DH32	P01782 [92-106]; P01763 [92-106]; S4R460 [73-87]; A0A075B7F0 [91-105]; P01780 [92-106]; A0A0B4J1V1 [92-106]; P01762 [92-106]; A0A0C4DH32 [92-106]			Immunoglobulin heavy variable 3-9 OS=Homo sapiens OX=9606 GN=IGHV3-9 PE=1 SV=2;Immunoglobulin heavy variable 3-48 OS=Homo sapiens OX=9606 GN=IGHV3-48 PE=1 SV=2;Immunoglobulin heavy variable 3/OR16-9 (non-functional) OS=Homo sapiens OX=9606 GN=IGHV3OR16-9 PE=1 SV=2;Immunoglobulin heavy variable 3/OR16-10 (non-functional) (Fragment) OS=Homo sapiens OX=9606 GN=IGHV3OR16-10 PE=1 SV=1;Immunoglobulin heavy variable 3-7 OS=Homo sapiens OX=9606 GN=IGHV3-7 PE=1 SV=2;Immunoglobulin heavy variable 3-21 OS=Homo sapiens OX=9606 GN=IGHV3-21 PE=1 SV=1;Immunoglobulin heavy variable 3-11 OS=Homo sapiens OX=9606 GN=IGHV3-11 PE=1 SV=2;Immunoglobulin heavy variable 3-20 OS=Homo sapiens OX=9606 GN=IGHV3-20 PE=3 SV=2	IGHV3-9	P01782; P01763; S4R460; A0A075B7F0; P01780; A0A0B4J1V1; P01762; A0A0B4J2B5; A0A0C4DH32	1	2375.3	15	94.7	60.5	154.4	91.7	104.9	90.3	88.1	87.1	83.5	64	147.4	75	72.2	79														NotUnique	High	0.000196	0.00299	6.92
AFKAWAVAR	[R].AFKAWAVAR.[L]	1xTMTpro [K3]; 1xTMTpro [N-Term]	1xTMTpro [K3]; 1xTMTpro [N-Term]	0.0265669	0.00244902	1	5	2	A0A0C4DGB6	A0A0C4DGB6 [234-242]			Albumin OS=Homo sapiens OX=9606 GN=ALB PE=1 SV=1	ALB	P02768; A0A0C4DGB6; H0YA55; D6RHD5; B7WNR0	1	1627.99	9															398	172.9	345.8	214.5	590.6	388.1	653.5	176.6	804.5	204.9	395.4	397.8	586.8		High	0.000196	0.002965	5.84
DSGFQMNQLR	[K].DSGFQMNQLR.[G]	1xTMTpro [N-Term]	1xTMTpro [N-Term]	0.0267803	0.00244902	1	1	86	P02787	P02787 [123-132]			Serotransferrin OS=Homo sapiens OX=9606 GN=TF PE=1 SV=3	TF	P02787	0	1646.8	10	10132	4521.7	9511.9	8436.3	9132.2	5229.1	5443.1	7953.6	8990.6	3609.7	9092.1	4953.9	4747.1	7006.5	6831.4	10671.5	6354.8	5758.1	8452.3	5301.1	3908.6	3639.1	8788.2	4583.7	4373.4	5730.2	9403.4		High	0.000196	0.002999	6.89
LAPGTIVEVWK	[K].LAPGTIVEVWK.[D]	1xTMTpro [K11]; 1xTMTpro [N-Term]	1xTMTpro [K11]; 1xTMTpro [N-Term]	0.0260764	0.00244902	1	4	1	Q5URX0	Q5URX0 [190-200]			Beta-N-acetylhexosaminidase OS=Homo sapiens OX=9606 GN=HEXB PE=1 SV=1	HEXB	Q5URX0; H0Y9B6; H0YA83; P07686	0	1821.11	11	36.5	29.9	52.2	45.2	46.9	24.2	39.2	39.5	47.7	32.9	60.9	36.1	66.3	35.8															High	0.0001907	0.002881	5.38
VSTEVDAR	[R].VSTEVDAR.[L]	1xTMTpro [N-Term]	1xTMTpro [N-Term]	0.029424	0.00244902	1	2	2	P37837	P37837 [103-110]			Transaldolase OS=Homo sapiens OX=9606 GN=TALDO1 PE=1 SV=2	TALDO1	F2Z393; P37837	0	1180.65	8															138.7	242.8	230.9	507.6	131.1	851.3	200.7	235.6	120.4	312.8	210.5	1765.6	437.1		High	0.0002072	0.003424	5.25
EYTVTEPER	[R].EYTVTEPER.[D]	1xTMTpro [N-Term]	1xTMTpro [N-Term]	0.0278032	0.00244902	1	1	1	P14543	P14543 [588-596]			Nidogen-1 OS=Homo sapiens OX=9606 GN=NID1 PE=1 SV=3	NID1	P14543	0	1427.73	9															127.9	163.3	223.8	179.9	193.5	196.4	258.4	114.9	178.4	180.6	181.9	179	210.6		High	0.0002019	0.003163	5.63
VLMSVLNDNSR	[K].VLMSVLNDNSR.[D]	1xTMTpro [N-Term]	1xTMTpro [N-Term]	0.0270681	0.00244902	1	6	3	P06681	P06681 [304-314]			Complement C2 OS=Homo sapiens OX=9606 GN=C2 PE=1 SV=2	C2	H0Y868; B4DQI1; E9PDZ0; A0A0G2JL69; P06681; A0A0G2JK28	0	1698.88	11															302.2	210.9	371.8	557	442.8	347.4	452.1	246.1	358.3	371	439.5	295.3	458		High	0.000196	0.00304	7.71
QTEQTYWQATPFR	[K].QTEQTYWQATPFR.[A]	1xTMTpro [N-Term]	1xTMTpro [N-Term]	0.029584	0.00244902	1	5	1	P35443	P35443 [815-827]			Thrombospondin-4 OS=Homo sapiens OX=9606 GN=THBS4 PE=1 SV=2	THBS4	P49746; P35443; Q2HIZ1; F5H4Z8; E7ES19	0	1959.99	13																												NoQuanValues	High	0.0002124	0.003449	4.96
WEYCNLK	[R].WEYCNLK.[K]	1xCarbamidomethyl [C4]; 1xTMTpro [K7]; 1xTMTpro [N-Term]	1xCarbamidomethyl [C4]; 1xTMTpro [K7]; 1xTMTpro [N-Term]	0.0264961	0.00244902	1	1	21	P00747	P00747 [446-452]			Plasminogen OS=Homo sapiens OX=9606 GN=PLG PE=1 SV=2	PLG	P00747	0	1620.87	7	1287.6	858.6	1255	1075.7	1165.3	557.1	1708.6	1079.3	1382.5	322.9	1396.2	515.3	629.8	1274.4	2857.8	5015.9	2806.9	4337.2	3837.9	1922.2	1151.6	1197.7	3744.5	1987.2	2080.9	1294.8	4652.3		High	0.0001907	0.002948	4.77
SEITELRR	[K].SEITELRR.[N]	1xTMTpro [N-Term]	1xTMTpro [N-Term]	0.0250602	0.00244902	1	1	10	P13645	P13645 [363-370]			Keratin, type I cytoskeletal 10 OS=Homo sapiens OX=9606 GN=KRT10 PE=1 SV=6	KRT10	P13645	1	1307.76	8	318.3	374.7	389.7	659.2	385.3	646.9	641.1	324.3	949.1	347.5	396.2	492.8	354	635.2	562.4	1295.2	1408.5	1167.4	788.9	1164.2	922.5	1141.2	516.9	1141.3	1385	1638.5	1225.9		High	0.000185	0.002724	5.65
RLWWLDLK	[R].RLWWLDLK.[S]	1xTMTpro [K8]; 1xTMTpro [N-Term]	1xTMTpro [K8]; 1xTMTpro [N-Term]	0.029265	0.00244902	1	1	14	P02790	P02790 [379-386]			Hemopexin OS=Homo sapiens OX=9606 GN=HPX PE=1 SV=2	HPX	P02790	1	1738.07	8	4256.4	3212.6	4138.2	4387.9	3580.4	3565	3048.1	3722.6	4611.3	2035	4007.2	2692.5	813.5	3420.2	538.6	77.4	441.9	555.8	584	609.5	183.6	639.2	864.7	637.5	607.9	383.9	850.3		High	0.0002072	0.003402	5.67
EDKLECSEELGDLVK	[K].EDKLECSEELGDLVK.[TS]	1xCarbamidomethyl [C6]; 2xTMTpro [K3; K15]; 1xTMTpro [N-Term]	1xCarbamidomethyl [C6]; 2xTMTpro [K3; K15]; 1xTMTpro [N-Term]	0.0258694	0.00244902	1	4	1	A0A087WVQ6	A0A087WVQ6 [458-472]			Clathrin heavy chain OS=Homo sapiens OX=9606 GN=CLTC PE=1 SV=1	CLTC	A0A087WX41; A0A087WVQ6; Q00610; P53675	1	2676.46	15																												NoQuanValues	High	0.0001907	0.002851	4.59
DYEILFK	[K].DYEILFK.[S]	1xTMTpro [K7]; 1xTMTpro [N-Term]	1xTMTpro [K7]; 1xTMTpro [N-Term]	0.0255964	0.00244902	1	4	1	Q92820	Q92820 [82-88]			Gamma-glutamyl hydrolase OS=Homo sapiens OX=9606 GN=GGH PE=1 SV=2	GGH	Q92820; A0A7I2V5P2; A0A7I2V5X9; A0A7I2YQQ3	0	1535.9	7	116.9	96.3	126.2	118.3	106.6	91	174.2	115.6	210.4	80.1	158.7	116.2	207.2	139.2															High	0.000185	0.002813	5.96
LNGESNLR	[R].LNGESNLR.[F]	1xTMTpro [N-Term]	1xTMTpro [N-Term]	0.0261458	0.00244902	1	1	2	P04114	P04114 [1514-1521]			Apolipoprotein B-100 OS=Homo sapiens OX=9606 GN=APOB PE=1 SV=2	APOB	P04114	0	1206.68	8															42.2	71.2	60.9	109.9	61.7	59.1	70.5	56	66.9	56	55.6	52.2	76.4		High	0.0001907	0.002895	6.29
DYENGFGNFVQK	[K].DYENGFGNFVQK.[H]	1xTMTpro [K12]; 1xTMTpro [N-Term]	1xTMTpro [K12]; 1xTMTpro [N-Term]	0.0296644	0.00244902	1	1	9	Q08830	Q08830 [139-150]			Fibrinogen-like protein 1 OS=Homo sapiens OX=9606 GN=FGL1 PE=1 SV=3	FGL1	Q08830	0	2026.05	12	87.9	632.9	156.9	173.3	133.2	404.5	1030.2	144	605.4	428.7	181.9	281.5	483.8	440.1	469.7	307.4	704.2	2961.5	479.3	953.3	545	597.7	355.7	1755.3	1346	808.7	1442.9		High	0.0002124	0.003464	4.33
HVVFGK	[K].HVVFGK.[IV]	1xTMTpro [K6]; 1xTMTpro [N-Term]	1xTMTpro [K6]; 1xTMTpro [N-Term]	0.0275803	0.00244902	2	7	2	P62937; P23284	P62937 [126-131]; P23284 [166-171]			Peptidyl-prolyl cis-trans isomerase A OS=Homo sapiens OX=9606 GN=PPIA PE=1 SV=2;Peptidyl-prolyl cis-trans isomerase B OS=Homo sapiens OX=9606 GN=PPIB PE=1 SV=2	PPIA	C9JQD4; H0YEL5; P45877; P62937; A0A7I2YQS4; P23284; O43447	0	1294.81	6															155.9	202.4	215.4	387.3	218.7	425.4	175	183.5	142.7	223	265.6	419.3	276.6	NotUnique	High	0.000196	0.00312	6.23
LMVEMEK	[K].LMVEMEK.[K]	1xTMTpro [K7]; 1xTMTpro [N-Term]	1xTMTpro [K7]; 1xTMTpro [N-Term]	0.0297451	0.00244902	1	1	2	P06732	P06732 [359-365]			Creatine kinase M-type OS=Homo sapiens OX=9606 GN=CKM PE=1 SV=2	CKM	P06732	0	1487.85	7	26.3	156.9	34.6	46.8	34.4	74.6	78.6	38.2	308.4	25.9	70.8	41.3	725.4	117.4															High	0.0002124	0.003477	6.3
ASHLGLAR	[R].ASHLGLAR.[S]	1xTMTpro [N-Term]	1xTMTpro [N-Term]	0.0267803	0.00244902	1	1	34	P01024	P01024 [741-748]			Complement C3 OS=Homo sapiens OX=9606 GN=C3 PE=1 SV=2	C3	P01024	0	1128.68	8	844.7	851.3	1038.1	821.1	814.9	639	1107.7	646.1	2139.2	410.2	1237.3	990.7	421.9	929.6	1102.9	3487.5	1160.9	2345.9	1160.9	1173.9	605.8	1167.8	1203.5	1343.4	1456.5	573.9	2149.1		High	0.000196	0.003002	5.27
DYIEFNK	[K].DYIEFNK.[E]	1xTMTpro [K7]; 1xTMTpro [N-Term]	1xTMTpro [K7]; 1xTMTpro [N-Term]	0.0293444	0.00244902	1	2	15	P25311	P25311 [143-149]			Zinc-alpha-2-glycoprotein OS=Homo sapiens OX=9606 GN=AZGP1 PE=1 SV=2	AZGP1	P25311; C9JEV0	0	1536.86	7	1003.4	2038.9	1139.3	1425.7	1408.2	1097	1815.9	994.2	1486.5	1058.9	1219.7	2396.7	1275.9	1825.1	1626.5	2382.2	1752.9	6398.9	2068.6	2739.9	1470.7	1507.7	1689.5	2529.8	2250.8	1828	3176.3		High	0.0002072	0.003411	6.63
WCATTHNYDRDR	[K].WCATTHNYDRDR.[A]	1xCarbamidomethyl [C2]; 1xTMTpro [N-Term]	1xCarbamidomethyl [C2]; 1xTMTpro [N-Term]	0.0309015	0.00244902	1	2	1	Q04756	Q04756 [132-143]			Hepatocyte growth factor activator OS=Homo sapiens OX=9606 GN=HGFAC PE=1 SV=1	HGFAC	D6RAR4; Q04756	1	1898.89	12																												NoQuanValues	High	0.0002243	0.00366	5.5
DYWSTVK	[K].DYWSTVK.[D]	1xTMTpro [K7]; 1xTMTpro [N-Term]	1xTMTpro [K7]; 1xTMTpro [N-Term]	0.0289499	0.00244902	1	2	63	P02656	P02656 [72-78]			Apolipoprotein C-III OS=Homo sapiens OX=9606 GN=APOC3 PE=1 SV=1	APOC3	P02656; B0YIW2	0	1506.84	7	3780.6	2601.1	2513.6	2566.4	1950.4	1497.3	2801.1	1798.2	2671	821.7	2952.3	3181.8	1525.6	2857.3	7098.9	13579.2	5786.1	11519.8	7006.9	4596	2122.1	4563.8	5854.7	4170.4	5589.3	3416.9	11102		High	0.0002072	0.003348	5.48
VHVIFNYK	[K].VHVIFNYK.[G]	1xTMTpro [K8]; 1xTMTpro [N-Term]	1xTMTpro [K8]; 1xTMTpro [N-Term]	0.0254611	0.00244902	1	2	3	P27797	P27797 [144-151]			Calreticulin OS=Homo sapiens OX=9606 GN=CALR PE=1 SV=1	CALR	K7EJB9; P27797	0	1627.98	8	86.6	131	95.2	86.6	91.6	82.9	148.6	76.6	140.6	54.3	133.9	90.6	571.9	199.8	180.2	72.8	124.1	214.6	115.2	116.3	87.3	101.5	129.7	161.6	172.2	441.6	204.5		High	0.000185	0.002792	4.91
MALEVYK	[K].MALEVYK.[L]	1xTMTpro [K7]; 1xTMTpro [N-Term]	1xTMTpro [K7]; 1xTMTpro [N-Term]	0.0281795	0.00244902	1	1	15	P04003	P04003 [567-573]			C4b-binding protein alpha chain OS=Homo sapiens OX=9606 GN=C4BPA PE=1 SV=2	C4BPA	P04003	0	1461.86	7	1536.1	2091.6	1106.9	1150.1	1223.3	1442.4	1291.4	1018.4	2243.6	1058.6	962	1547	911.5	1654.6	990.7	1743	1236	2314.3	1135.2	1143.7	611.7	1697	1155.6	1802.8	2241.6	916.6	2301.8		High	0.0002072	0.003222	5.98
IPACIAGER	[R].IPACIAGER.[R]	1xCarbamidomethyl [C4]; 1xTMTpro [N-Term]	1xCarbamidomethyl [C4]; 1xTMTpro [N-Term]	0.0288718	0.00244902	1	2	2	P59666	P59666 [70-78]			Neutrophil defensin 3 OS=Homo sapiens OX=9606 GN=DEFA3 PE=1 SV=1	DEFA3	P59665; P59666	0	1290.72	9															202.3	295.3	438.9	1922.3	147.8	1543.4	371	370.7	159.9	715.1	392.9	457.9	609		High	0.0002072	0.003331	5.85
YSFTIELR	[K].YSFTIELR.[D]	1xTMTpro [N-Term]	1xTMTpro [N-Term]	0.0253938	0.00244902	1	2	3	Q96IY4	Q96IY4 [380-387]			Carboxypeptidase B2 OS=Homo sapiens OX=9606 GN=CPB2 PE=1 SV=2	CPB2	Q96IY4; A0A087WSY5	0	1332.75	8	348.2	352	253.4	328.5	324.9	195.2	343.3	277.5	415.6	183.7	456.9	231	320.9	351.9	115	39.8	92	201.2	154	135.9	63.1	125.4	138.8	145.1	105.6	74.5	235.8		High	0.000185	0.002777	7.8
KTVTAMDVVYALK	[R].KTVTAMDVVYALK.[R]	2xTMTpro [K1; K13]; 1xTMTpro [N-Term]	2xTMTpro [K1; K13]; 1xTMTpro [N-Term]	0.0266378	0.00244902	1	1	1	P62805	P62805 [80-92]			Histone H4 OS=Homo sapiens OX=9606 GN=H4C1 PE=1 SV=2	H4C1	P62805	1	2351.42	13																												NoQuanValues	High	0.000196	0.002972	4.65
RQEESGAAASLNVDAAVQQWLQK	[K].RQEESGAAASLNVDAAVQQWLQK.[G]	1xTMTpro [K23]; 1xTMTpro [N-Term]	1xTMTpro [K23]; 1xTMTpro [N-Term]	0.0275064	0.00244902	1	2	1	D6REY1	D6REY1 [231-253]			Chitotriosidase-1 OS=Homo sapiens OX=9606 GN=CHIT1 PE=1 SV=1	CHIT1	D6REY1; Q13231	1	3107.67	23																												NoQuanValues	High	0.000196	0.003117	5.8
VYVSGLMK	[R].VYVSGLMK.[G]	1xTMTpro [K8]; 1xTMTpro [N-Term]	1xTMTpro [K8]; 1xTMTpro [N-Term]	0.0289499	0.00244902	1	2	2	Q9HDC9	Q9HDC9 [284-291]			Adipocyte plasma membrane-associated protein OS=Homo sapiens OX=9606 GN=APMAP PE=1 SV=2	APMAP	H0Y512; Q9HDC9	0	1504.91	8															174.2	206.4	189.4	190.3	257.7	158.7	106.2	135.4	188.8	181	269.8	154.8	292.2		High	0.0002072	0.003343	5.67
LMNIFLK	[K].LMNIFLK.[D]	1xTMTpro [K7]; 1xTMTpro [N-Term]	1xTMTpro [K7]; 1xTMTpro [N-Term]	0.0288718	0.00244902	1	1	48	P01024	P01024 [790-796]			Complement C3 OS=Homo sapiens OX=9606 GN=C3 PE=1 SV=2	C3	P01024	0	1486.93	7	11048.5	8741.9	11199.8	8266.3	9808.5	5652.3	11124.4	7525	13691.9	3242.5	11747.1	7727.1	4191	8574.9	6737.9	968	5638.1	9152.9	6192.8	4940.2	2946.5	5281.9	8408.4	5015.4	6482.7	2381.3	9592.3		High	0.0002072	0.00333	4.5
YTACETAR	[K].YTACETAR.[T]	1xCarbamidomethyl [C4]; 1xTMTpro [N-Term]	1xCarbamidomethyl [C4]; 1xTMTpro [N-Term]	0.0303168	0.00244902	1	3	5	P00734	P00734 [87-94]			Prothrombin OS=Homo sapiens OX=9606 GN=F2 PE=1 SV=2	F2	C9JV37; P00734; E9PIT3	0	1275.63	8	61.7	96.3	84.3	80.7	64.8	76.3	90.8	55.1	120.8	53.4	92.5	113.7	82.4	98.1	447.4	922	607.9	969.3	342.4	495.4	189.1	507.2	397.6	737.4	537.3	329.1	854		High	0.0002124	0.003563	5.36
IQALNGPLR	[K].IQALNGPLR.[S]	1xTMTpro [N-Term]	1xTMTpro [N-Term]	0.0289499	0.00244902	2	5	1	J3QSU6; P24821	J3QSU6 [1773-1781]; P24821 [1955-1963]			Tenascin OS=Homo sapiens OX=9606 GN=TNC PE=1 SV=1;Tenascin OS=Homo sapiens OX=9606 GN=TNC PE=1 SV=3	TNC	J3QSU6; P24821; E9PC84; F5H7V9; H0YGZ3	0	1285.79	9																												NotUnique	High	0.0002072	0.003346	6.34
YPLYVLK	[K].YPLYVLK.[V]	1xTMTpro [K7]; 1xTMTpro [N-Term]	1xTMTpro [K7]; 1xTMTpro [N-Term]	0.029826	0.00244902	1	4	5	Q96IY4	Q96IY4 [156-162]			Carboxypeptidase B2 OS=Homo sapiens OX=9606 GN=CPB2 PE=1 SV=2	CPB2	Q96IY4; A0A6Q8PG06; A0A087WSY5; A0A6Q8PHS9	0	1503.94	7	617.3	504.7	472	587.1	552	356.6	650.3	529.5	851.2	345.7	983.2	448.2	539.1	848.1															High	0.0002124	0.003488	5.93
SLHMYANR	[K].SLHMYANR.[L]	1xTMTpro [N-Term]	1xTMTpro [N-Term]	0.0267803	0.00244902	1	1	11	P04114	P04114 [1203-1210]			Apolipoprotein B-100 OS=Homo sapiens OX=9606 GN=APOB PE=1 SV=2	APOB	P04114	0	1295.68	8	251	212.8	287.8	232.4	252.8	176.9	270.2	278.9	291.8	227.9	301	207.7	200.8	216.1	610.3	1221.9	739.3	1266.6	735.7	599.4	816.3	759.2	750.3	925	654.5	423.8	1070.2		High	0.000196	0.002999	4.34
AWFLESK	[K].AWFLESK.[D]	1xTMTpro [K7]; 1xTMTpro [N-Term]	1xTMTpro [K7]; 1xTMTpro [N-Term]	0.0266378	0.00244902	1	1	13	P55056	P55056 [99-105]			Apolipoprotein C-IV OS=Homo sapiens OX=9606 GN=APOC4 PE=1 SV=1	APOC4	P55056	0	1488.87	7	2003.8	464.9	1354.4	1103.4	923.2	351	1339.1	630.6	761.8	212.1	1028.4	803.4	470.8	913.5	2364.4	713.4	743.2	1816.2	1871.1	904.3	473.3	490.3	1788.4	643.2	1325.3	423.9	1949.2		High	0.000196	0.002978	6.31
DSNMPMDMR	[K].DSNMPMDMR.[E]	1xTMTpro [N-Term]	1xTMTpro [N-Term]	0.0256643	0.00244902	1	2	2	P12259	P12259 [1759-1767]			Coagulation factor V OS=Homo sapiens OX=9606 GN=F5 PE=1 SV=4	F5	P12259; A0A0A0MRJ7	0	1400.63	9	88.9	114.2	86.2	77.4	45.8	48.3	143.6	67.8	120.9	55.4	96.5	77.5	88.5	79.4	174.8	178.9	148.4	49.6	125.1	107.1	67	35.8	111.9	190.8	111	66.5	169		High	0.000185	0.002822	6.37
QVFGEATK	[R].QVFGEATK.[Q]	1xTMTpro [K8]; 1xTMTpro [N-Term]	1xTMTpro [K8]; 1xTMTpro [N-Term]	0.0310709	0.00244902	1	11	1	A0A1B0GU92	A0A1B0GU92 [177-184]			Peptidase A1 domain-containing protein OS=Homo sapiens OX=9606 PE=1 SV=1	1 SV=1	A0A1B0GU92; C9JH19; F8W787; A0A1B0GVD5; A0A1B0GU03; A0A1B0GV23; A0A1B0GWE8; A0A1B0GVP3; A0A1B0GW44; P07339; F8WD96	0	1487.87	8	35.3	62.9	39.1	48.9	37	65.5	61.7	33.6	88.4	128.6	61.4	101.4	155.2	68.3															High	0.0002363	0.003692	5.28
AACLLPK	[K].AACLLPK.[L]	1xCarbamidomethyl [C3]; 1xTMTpro [K7]; 1xTMTpro [N-Term]	1xCarbamidomethyl [C3]; 1xTMTpro [K7]; 1xTMTpro [N-Term]	0.0271405	0.00244902	1	5	410	A0A0C4DGB6	A0A0C4DGB6 [199-205]			Albumin OS=Homo sapiens OX=9606 GN=ALB PE=1 SV=1	ALB	P02768; A0A0C4DGB6; H0YA55; D6RHD5; B7WNR0	0	1380.85	7	34496.6	15520	44565	33784.8	38774.7	26025.4	17801.8	35476.1	46820.1	27620	45708.6	32287.9	26512.9	34526.1	22497.6	38979	19975.6	18529.4	29385.2	18479.9	16703.7	9703.7	24170.6	10362.2	16267.1	19640.9	28813.9		High	0.000196	0.003057	4.46
GTLLALER	[R].GTLLALER.[K]	1xTMTpro [N-Term]	1xTMTpro [N-Term]	0.0286389	0.00244902	1	1	1	P07996	P07996 [102-109]			Thrombospondin-1 OS=Homo sapiens OX=9606 GN=THBS1 PE=1 SV=2	THBS1	P07996	0	1176.73	8															340.8	303.7	396	224.5	400.1	211	144.5	194.2	815.9	139.8	403.7	278.4	382.4		High	0.0002072	0.003299	5.69
TTNIQGINLLFSSRR	[R].TTNIQGINLLFSSRR.[G]	1xTMTpro [N-Term]	1xTMTpro [N-Term]	0.0299071	0.00244902	4	9	1	A0A0G2JPR0; P0C0L4; A0A140TA29; P0C0L5	A0A0G2JPR0 [124-138]; P0C0L4 [124-138]; A0A140TA29 [124-138]; P0C0L5 [124-138]			C4a anaphylatoxin OS=Homo sapiens OX=9606 GN=C4A PE=1 SV=1;Complement C4-A OS=Homo sapiens OX=9606 GN=C4A PE=1 SV=2;C4a anaphylatoxin OS=Homo sapiens OX=9606 GN=C4B PE=1 SV=1;Complement C4-B OS=Homo sapiens OX=9606 GN=C4B PE=1 SV=2	C4A	F5GXS0; A0A0G2JL54; A0A140TA32; A0A0G2JPR0; P0C0L4; A0A140TA29; P0C0L5; A0A140TA44; A0A140TA49	1	2024.16	15	65.5	65.8	79.6	61.9	65.8	53.5	59.2	64.6	115.5	68	94.4	102.8	65.9	71.5														NotUnique	High	0.0002124	0.003508	6.41
VYLSECK	[K].VYLSECK.[T]	1xCarbamidomethyl [C6]; 1xTMTpro [K7]; 1xTMTpro [N-Term]	1xCarbamidomethyl [C6]; 1xTMTpro [K7]; 1xTMTpro [N-Term]	0.0272133	0.00244902	1	3	20	P00747	P00747 [98-104]			Plasminogen OS=Homo sapiens OX=9606 GN=PLG PE=1 SV=2	PLG	Q5TEH5; A6PVI2; P00747	0	1506.85	7	1138.1	1114.8	1319.3	1197.1	1254	759.4	2148.3	1147.1	2112.3	528.9	1697.5	819.9	687.7	1643.2	3539	6601.2	4072.2	7062.5	4930.3	2774.1	1858.4	1733.3	3304.4	2597.4	2241.6	1920.9	5817.1		High	0.000196	0.003066	6.05
GEAFTLK	[R].GEAFTLK.[A]	1xTMTpro [K7]; 1xTMTpro [N-Term]	1xTMTpro [K7]; 1xTMTpro [N-Term]	0.0284848	0.00244902	1	1	29	P01023	P01023 [805-811]			Alpha-2-macroglobulin OS=Homo sapiens OX=9606 GN=A2M PE=1 SV=3	A2M	P01023	0	1373.83	7	2910.6	5722.7	3801.2	6248.4	5893.8	8092.2	5704.2	5752.2	6811.2	2897.7	7308.6	5656.2	3324.9	6101.2	5601.7	5124.4	5533.2	4197.6	6843.9	6368.4	6067.2	2865.1	5742.7	7154.7	4673.5	3281.4	6957.4		High	0.0002072	0.003276	7.4
DTEEEDFHVDQATTVKVPMMKR	[K].DTEEEDFHVDQATTVKVPMMKR.[L]	2xTMTpro [K16; K21]; 1xTMTpro [N-Term]	2xTMTpro [K16; K21]; 1xTMTpro [N-Term]	0.0284848	0.00244902	1	2	1	A0A024R6I7	A0A024R6I7 [226-247]			Alpha-1-antitrypsin OS=Homo sapiens OX=9606 GN=SERPINA1 PE=1 SV=1	SERPINA1	A0A024R6I7; A0A0G2JRN3	2	3665.88	22	50.9	332.3	69.8	109.2	65.7	103.7	254.8	41	182.2	140.1	32.2	155.5	59.1	103.2															High	0.0002072	0.003269	5.37
AQIHGGILR	[K].AQIHGGILR.[L]	1xTMTpro [N-Term]	1xTMTpro [N-Term]	0.027953	0.00244902	1	1	2	P98160	P98160 [1911-1919]			Basement membrane-specific heparan sulfate proteoglycan core protein OS=Homo sapiens OX=9606 GN=HSPG2 PE=1 SV=4	HSPG2	P98160	0	1268.78	9																												NoQuanValues	High	0.0002019	0.003183	4.71
DTSISTAYTELSSLR	[R].DTSISTAYTELSSLR.[S]	1xTMTpro [N-Term]	1xTMTpro [N-Term]	0.0273594	0.00244902	1	1	1	A0A075B7D0	A0A075B7D0 [92-106]			Immunoglobulin heavy variable 1/OR15-1 (non-functional) (Fragment) OS=Homo sapiens OX=9606 GN=IGHV1OR15-1 PE=1 SV=1	IGHV1OR15-1	A0A075B7D0	0	1948.02	15															30.2	7.5	34.4	43.7	52.8	29.8	34	25.7	45.5	36.5	106.1	35.8	56.6		High	0.000196	0.003089	3.8
LPPGLLANFTLLR	[K].LPPGLLANFTLLR.[T]	1xTMTpro [N-Term]	1xTMTpro [N-Term]	0.027953	0.00244902	1	1	1	P02750	P02750 [179-191]			Leucine-rich alpha-2-glycoprotein OS=Homo sapiens OX=9606 GN=LRG1 PE=1 SV=2	LRG1	P02750	0	1729.07	13															103.7	18.4	104	314.7	109.4	130.2	123.7	90.9	111.1	311.6	193.3	123	199.1		High	0.0002019	0.003189	7.05
VYTVDLGR	[K].VYTVDLGR.[T]	1xTMTpro [N-Term]	1xTMTpro [N-Term]	0.0259382	0.00244902	1	1	4	P01833	P01833 [139-146]			Polymeric immunoglobulin receptor OS=Homo sapiens OX=9606 GN=PIGR PE=1 SV=4	PIGR	P01833	0	1226.71	8															245.3	152.6	282.7	556.5	368	283	1114.1	176.9	380.9	396.7	376.2	240.8	486.5		High	0.0001907	0.002868	6.27
GFQVAPEHHNDHK	[K].GFQVAPEHHNDHK.[T]	1xTMTpro [K13]; 1xTMTpro [N-Term]	1xTMTpro [K13]; 1xTMTpro [N-Term]	0.0280283	0.00244902	1	1	1	P21399	P21399 [401-413]			Cytoplasmic aconitate hydratase OS=Homo sapiens OX=9606 GN=ACO1 PE=1 SV=3	ACO1	P21399	0	2124.12	13															40	55	46.9	46.2	54.3	46.4	42.9	23.1	42.5	49.7	60.1	195.2	62.3		High	0.0002072	0.003201	5.39
EEILMHLWR	[K].EEILMHLWR.[Y]	1xTMTpro [N-Term]	1xTMTpro [N-Term]	0.0305658	0.00244902	2	2	2	Q96KN2; J3KRP0	Q96KN2 [335-343]; J3KRP0 [292-300]			Beta-Ala-His dipeptidase OS=Homo sapiens OX=9606 GN=CNDP1 PE=1 SV=4;Beta-Ala-His dipeptidase OS=Homo sapiens OX=9606 GN=CNDP1 PE=1 SV=2	CNDP1	Q96KN2; J3KRP0	0	1677.88	9															67.4	25	53.3	73.8	87.9	46.6	43.9	34.3	102.2	34.7	62.9	56.5	92.6	NotUnique	High	0.0002124	0.003603	7.23
DVFLSAISSGADSPNSK	[K].DVFLSAISSGADSPNSK.[N]	1xTMTpro [K17]; 1xTMTpro [N-Term]	1xTMTpro [K17]; 1xTMTpro [N-Term]	0.0301522	0.00244902	1	1	12	Q8NHU6	Q8NHU6 [847-863]			Tudor domain-containing protein 7 OS=Homo sapiens OX=9606 GN=TDRD7 PE=1 SV=2	TDRD7	Q8NHU6	0	2303.24	17	321.1	136.2	467.6	318.6	516.7	233.8	161.1	448	286	286.1	656	246.1	302.8	375.5	724.6	145.3	699.4	704.7	1106.2	698.9	835.2	422.7	1278.7	660.5	667.4	1000.6	1204.2		High	0.0002124	0.003535	5.82
IQDWYDK	[K].IQDWYDK.[K]	1xTMTpro [K7]; 1xTMTpro [N-Term]	1xTMTpro [K7]; 1xTMTpro [N-Term]	0.0259382	0.00244902	1	1	7	P35527	P35527 [185-191]			Keratin, type I cytoskeletal 9 OS=Homo sapiens OX=9606 GN=KRT9 PE=1 SV=3	KRT9	P35527	0	1575.87	7	133.8	110.8	176.5	164.5	132.5	180.3	188.4	160.8	375.1	100.1	184.6	206.5	98.3	219.8	572.7	411.7	2173.9	841	1046.4	964.2	527.9	889.1	591.6	729.3	1347.7	744.5	1121.3		High	0.0001907	0.002863	5.73
ATVNPSAPR	[R].ATVNPSAPR.[C]	1xTMTpro [N-Term]	1xTMTpro [N-Term]	0.0258694	0.00244902	1	1	3	P08571	P08571 [263-271]			Monocyte differentiation antigen CD14 OS=Homo sapiens OX=9606 GN=CD14 PE=1 SV=2	CD14	P08571	0	1216.7	9	144.5	498.7	211.5	275.2	183	434.5	604.5	185.7	611.5	547.5	288.7	820.4	368.2	449															High	0.0001907	0.002852	5.95
HVAVLDEDR	[R].HVAVLDEDR.[G]	1xTMTpro [N-Term]	1xTMTpro [N-Term]	0.0281795	0.00244902	1	1	1	P52790	P52790 [257-265]			Hexokinase-3 OS=Homo sapiens OX=9606 GN=HK3 PE=1 SV=2	HK3	P52790	0	1357.74	9																												NoQuanValues	High	0.0002072	0.003216	4.73
GNYVLEK	[R].GNYVLEK.[I]	1xTMTpro [K7]; 1xTMTpro [N-Term]	1xTMTpro [K7]; 1xTMTpro [N-Term]	0.0251265	0.00244902	1	1	1	Q93088	Q93088 [87-93]			Betaine--homocysteine S-methyltransferase 1 OS=Homo sapiens OX=9606 GN=BHMT PE=1 SV=2	BHMT	Q93088	0	1430.85	7															38.9	23.7	43.9	65.6	63	65.8	36.8	34.2	50.6	83	69.3	1286.4	208.1		High	0.000185	0.002733	5.92
SYSTSLK	[K].SYSTSLK.[SN]	1xTMTpro [K7]; 1xTMTpro [N-Term]	1xTMTpro [K7]; 1xTMTpro [N-Term]	0.0280283	0.00244902	1	2	6	A0A0B4J1V2	A0A0B4J1V2 [79-85]			Immunoglobulin heavy variable 2-26 OS=Homo sapiens OX=9606 GN=IGHV2-26 PE=3 SV=1	IGHV2-26	A0A0B4J1V2; A0A0B4J2B6	0	1393.82	7	557.7	251.4	349.1	493.8	565.8	1801.8	636.1	542.7	1191.4	428.5	1303	506.2	248	980.2	665.6	1242.2	767.3	1465.9	1384.8	2405.9	1246.5	461.1	1358.5	698.3	1039.3	696.6	2136.5		High	0.0002072	0.003197	6.75
VTVLGQPK	[K].VTVLGQPK.[A]	1xTMTpro [K8]; 1xTMTpro [N-Term]	1xTMTpro [K8]; 1xTMTpro [N-Term]	0.0274328	0.00244902	1	2	60	A0A0B4J231	A0A0B4J231 [106-113]			Immunoglobulin lambda-like polypeptide 5 OS=Homo sapiens OX=9606 GN=IGLL5 PE=1 SV=1	IGLL5	A0A0B4J231; B9A064	0	1449.93	8	4871	3160	11266.3	6403.4	6900	5350.8	6077.1	7115.2	8933.5	4065.4	11921.5	6926.4	4092.5	7067.2	6124.3	6221.8	5672.9	10141.1	11406	8564	11138.7	3063	8795.7	5913.7	12010.3	5781.7	11366.5		High	0.000196	0.003103	5.17
NTVMECDACGMQQSVR	[K].NTVMECDACGMQQSVR.[T]	2xCarbamidomethyl [C6; C9]; 1xTMTpro [N-Term]	2xCarbamidomethyl [C6; C9]; 1xTMTpro [N-Term]	0.0304825	0.00244902	1	2	1	P49747	P49747 [64-79]			Cartilage oligomeric matrix protein OS=Homo sapiens OX=9606 GN=COMP PE=1 SV=2	COMP	P49747; G3XAP6	0	2484.04	16																												NoQuanValues	High	0.0002124	0.003595	6.1
EQLSLLDRFTEDAKR	[K].EQLSLLDRFTEDAKR.[L]	1xTMTpro [K14]; 1xTMTpro [N-Term]	1xTMTpro [K14]; 1xTMTpro [N-Term]	0.0255964	0.00244902	1	2	2	P01011	P01011 [145-159]			Alpha-1-antichymotrypsin OS=Homo sapiens OX=9606 GN=SERPINA3 PE=1 SV=2	SERPINA3	G3V595; P01011	2	2429.36	15															31.5	13.8	50.9	244.1	57.9	52	50.4	56.6	47.6	88.5	56.3	38.2	80.6		High	0.000185	0.002812	7.83
TANDMIHAENMR	[K].TANDMIHAENMR.[L]	1xTMTpro [N-Term]	1xTMTpro [N-Term]	0.0304825	0.00244902	1	1	1	P26038	P26038 [539-550]			Moesin OS=Homo sapiens OX=9606 GN=MSN PE=1 SV=3	MSN	P26038	0	1853.86	12															22.6	63	31	62.5	25.1	35.2	20.3	29.4	35.5	45.4	32.2	107.6	56.4		High	0.0002124	0.003594	6.09
CQCPAGFGGPTCETAQSPCDTK	[R].CQCPAGFGGPTCETAQSPCDTK.[E]	4xCarbamidomethyl [C1; C3; C12; C19]; 1xTMTpro [K22]; 1xTMTpro [N-Term]	4xCarbamidomethyl [C1; C3; C12; C19]; 1xTMTpro [K22]; 1xTMTpro [N-Term]	0.0259382	0.00244902	1	2	1	Q8TER0	Q8TER0 [335-356]			Sushi, nidogen and EGF-like domain-containing protein 1 OS=Homo sapiens OX=9606 GN=SNED1 PE=2 SV=2	SNED1	Q8TER0; H7BYY9	0	3197.41	22																												NoQuanValues	High	0.0001907	0.002869	5.5
IEISELNR	[K].IEISELNR.[V]	1xTMTpro [N-Term]	1xTMTpro [N-Term]	0.0303168	0.00244902	2	2	1	P35908; P04264	P35908 [394-401]; P04264 [396-403]			Keratin, type II cytoskeletal 2 epidermal OS=Homo sapiens OX=9606 GN=KRT2 PE=1 SV=2;Keratin, type II cytoskeletal 1 OS=Homo sapiens OX=9606 GN=KRT1 PE=1 SV=6	KRT2	P35908; P04264	0	1277.74	8	108.3	111.2	100.5	152.4	128.2	194.5	177.1	111.8	285	86.7	114.1	131.1	82.3	180.5														NotUnique	High	0.0002124	0.003562	6.05
TLMNLGGLAVAR	[R].TLMNLGGLAVAR.[D]	1xTMTpro [N-Term]	1xTMTpro [N-Term]	0.0275064	0.00244902	1	2	1	X6RJP6	X6RJP6 [128-139]			Transgelin-2 (Fragment) OS=Homo sapiens OX=9606 GN=TAGLN2 PE=1 SV=1	TAGLN2	X6RJP6; P37802	0	1519.89	12	25.4	36.4	26.8	36.4	35.2	32.8	60.8	24	38.2	41	47.7	36.5	62.7	46.9															High	0.000196	0.00311	5.37
DAVLLVFANK	[R].DAVLLVFANK.[Q]	1xTMTpro [K10]; 1xTMTpro [N-Term]	1xTMTpro [K10]; 1xTMTpro [N-Term]	0.0269237	0.00244902	1	5	2	F5H423	F5H423 [118-127]			Uncharacterized protein OS=Homo sapiens OX=9606 PE=3 SV=1	3 SV=1	F5H423; P61204; P84077; C9J1Z8; P84085	0	1698.04	10	56.1	65.3	63.2	60.9	65.9	54.4	67.7	72	79.4	63.9	78.7	71.5	60.3	56.9															High	0.000196	0.003024	4.46
GYGFYTK	[R].GYGFYTK.[V]	1xTMTpro [K7]; 1xTMTpro [N-Term]	1xTMTpro [K7]; 1xTMTpro [N-Term]	0.0278032	0.00244902	1	5	3	B4DPQ0	B4DPQ0 [697-703]			Complement subcomponent C1r OS=Homo sapiens OX=9606 GN=C1R PE=1 SV=1	C1R	B4DPQ0; F5H2D0; A0A3B3ISR2; P00736; A0A3B3ITU4	0	1443.81	7	152.5	245.2	192.8	168.6	145.4	140.3	255.8	145.3	217.7	116.9	186.8	206.4	197.8	172.3	92.9	186.6	130.3	206.8	114.5	163.7	78.1	100.9	129.3	132.5	121.3	69.8	304.1		High	0.0002019	0.003165	6.56
KFPPDNSAPYGAR	[K].KFPPDNSAPYGAR.[Y]	1xTMTpro [K1]; 1xTMTpro [N-Term]	1xTMTpro [K1]; 1xTMTpro [N-Term]	0.0265669	0.00244902	1	2	1	P09467	P09467 [232-244]			Fructose-1,6-bisphosphatase 1 OS=Homo sapiens OX=9606 GN=FBP1 PE=1 SV=5	FBP1	P09467; A0A3B3IUC7	1	2028.12	13															42.5	70.4	38	53.9	65.8	41.9	78.7	25.6	63.7	80.3	57.6	438.4	94.5		High	0.000196	0.002968	5.52
NLLELLINIK	[R].NLLELLINIK.[A]	1xTMTpro [K10]; 1xTMTpro [N-Term]	1xTMTpro [K10]; 1xTMTpro [N-Term]	0.0302344	0.00244902	1	2	2	A0A3B3IUC0	A0A3B3IUC0 [123-132]			Integral membrane protein 2 OS=Homo sapiens OX=9606 GN=ITM2B PE=1 SV=1	ITM2B	A0A3B3IUC0; Q9Y287	0	1791.16	10	140.3	655.9	198.1	182	199.5	294.1	419.8	177.1	406.7	255.2	179.9	331.1	315.5	215.5															High	0.0002124	0.003556	4.63
NSSYFVEWIPNNVK	[K].NSSYFVEWIPNNVK.[TV]	1xTMTpro [K14]; 1xTMTpro [N-Term]	1xTMTpro [K14]; 1xTMTpro [N-Term]	0.0286389	0.00244902	4	11	1	Q13885; Q13509; P04350; P07437	Q13885 [337-350]; Q13509 [337-350]; P04350 [337-350]; P07437 [337-350]			Tubulin beta-2A chain OS=Homo sapiens OX=9606 GN=TUBB2A PE=1 SV=1;Tubulin beta-3 chain OS=Homo sapiens OX=9606 GN=TUBB3 PE=1 SV=2;Tubulin beta-4A chain OS=Homo sapiens OX=9606 GN=TUBB4A PE=1 SV=2;Tubulin beta chain OS=Homo sapiens OX=9606 GN=TUBB PE=1 SV=2	TUBB2A	Q13885; Q13509; P04350; Q9BUF5; Q5ST81; K7ESM5; Q5JP53; A0A0B4J269; P07437; P68371; Q9BVA1	0	2305.25	14																												NotUnique	High	0.0002072	0.003292	6.44
EVEDCVTNRPCGSQVR	[K].EVEDCVTNRPCGSQVR.[C]	2xCarbamidomethyl [C5; C11]; 1xTMTpro [N-Term]	2xCarbamidomethyl [C5; C11]; 1xTMTpro [N-Term]	0.0303995	0.00244902	1	2	1	F5GY80	F5GY80 [44-59]			Complement component 8 subunit beta OS=Homo sapiens OX=9606 GN=C8B PE=1 SV=1	C8B	F5GY80; F5H7G1	0	2210.06	16															16.6	39	21.1	73	21.8	19.8	23.7	20.4	16.1	27	32.1	166.6	43.4		High	0.0002124	0.003581	4.77
DGLLFGPYESQEK	[R].DGLLFGPYESQEK.[M]	1xTMTpro [K13]; 1xTMTpro [N-Term]	1xTMTpro [K13]; 1xTMTpro [N-Term]	0.0285617	0.00244902	1	2	1	Q9UI17	Q9UI17 [305-317]			Dimethylglycine dehydrogenase, mitochondrial OS=Homo sapiens OX=9606 GN=DMGDH PE=1 SV=2	DMGDH	Q9UI17; Q8TCC6	0	2091.13	13															71.6	28.9	67.4	97.7	92.2	69.8	67.6	40	65.9	86.6	91.5	241.2	121.4		High	0.0002072	0.00328	5.91
MSVIWDK	[R].MSVIWDK.[A]	1xTMTpro [K7]; 1xTMTpro [N-Term]	1xTMTpro [K7]; 1xTMTpro [N-Term]	0.0301522	0.00244902	1	4	1	Q16555	Q16555 [362-368]			Dihydropyrimidinase-related protein 2 OS=Homo sapiens OX=9606 GN=DPYSL2 PE=1 SV=1	DPYSL2	H0YBT4; Q16555; A0A1C7CYX9; Q14195	0	1486.86	7	100.6	151.6	140.9	145.1	144.6	136.6	153.3	123.5	160	166.5	139.3	162.4	122.6	152.9															High	0.0002124	0.003544	6.13
GSCSRPQLCVCR	[R].GSCSRPQLCVCR.[S]	3xCarbamidomethyl [C3; C9; C11]; 1xTMTpro [N-Term]	3xCarbamidomethyl [C3; C9; C11]; 1xTMTpro [N-Term]	0.0258694	0.00244902	1	3	1	Q14767	Q14767 [199-210]			Latent-transforming growth factor beta-binding protein 2 OS=Homo sapiens OX=9606 GN=LTBP2 PE=1 SV=3	LTBP2	Q14767; G3V511; G3V3X5	0	1783.87	12															38.4	96.6	43	106.4	34.4	64.2	46.5	62.3	47.4	85.4	106	47	92.6		High	0.0001907	0.002851	5.28
FQVDNNNR	[K].FQVDNNNR.[L]	1xTMTpro [N-Term]	1xTMTpro [N-Term]	0.0260764	0.00244902	1	1	2	P01023	P01023 [1290-1297]			Alpha-2-macroglobulin OS=Homo sapiens OX=9606 GN=A2M PE=1 SV=3	A2M	P01023	0	1310.68	8	80.8	118	102.8	141.3	161	198.4	126.7	144	209.6	73.6	188.4	118.8	77.2	141.2	342.2	374	360.1	244.1	393.3	462.2	343.4	175.8	376.3	415.5	243.3	213.7	424.7		High	0.0001907	0.002889	6.1
YGMWTIK	[R].YGMWTIK.[A]	1xTMTpro [K7]; 1xTMTpro [N-Term]	1xTMTpro [K7]; 1xTMTpro [N-Term]	0.0274328	0.00244902	1	1	14	P01031	P01031 [196-202]			Complement C5 OS=Homo sapiens OX=9606 GN=C5 PE=1 SV=4	C5	P01031	0	1506.86	7	1192.4	1281.4	1182.7	933.3	1106.3	808.5	1509	884.4	1372.1	503.1	1146.7	935.8	884.9	1171.6	1872.3	1415.9	1911.3	4257.1	2228.2	2922.5	1294.1	1589.3	3107.4	2678.3	2665.5	1247	4747.8		High	0.000196	0.003101	7.01
LIALLEVLSQK	[R].LIALLEVLSQK.[KR]	1xTMTpro [K11]; 1xTMTpro [N-Term]	1xTMTpro [K11]; 1xTMTpro [N-Term]	0.0252597	0.00244902	3	7	1	P21333; O75369; Q14315	P21333 [77-87]; O75369 [50-60]; Q14315 [70-80]			Filamin-A OS=Homo sapiens OX=9606 GN=FLNA PE=1 SV=4;Filamin-B OS=Homo sapiens OX=9606 GN=FLNB PE=1 SV=2;Filamin-C OS=Homo sapiens OX=9606 GN=FLNC PE=1 SV=3	FLNA	A0A087WWY3; P21333; A0A7I2V3E6; F8WE98; O75369; Q60FE5; Q14315	0	1835.19	11	26.8	33.8	21.5	28.7	25.2	21.9	25.8	17.9	23.8	19.3	27.6	27.5	38.1	25.5														NotUnique	High	0.000185	0.002755	4.73
ETEYGPCR	[R].ETEYGPCR.[R]	1xCarbamidomethyl [C7]; 1xTMTpro [N-Term]	1xCarbamidomethyl [C7]; 1xTMTpro [N-Term]	0.0284081	0.00244902	1	7	2	A6XND1	A6XND1 [179-186]			Insulin-like growth factor-binding protein 3 OS=Homo sapiens OX=9606 GN=IGFBP3 PE=1 SV=1	IGFBP3	A6XND1; B3KWK7; P17936; C9JMX4; H0Y5K2; A6XND0; H0Y485	0	1315.63	8															166.9	251.2	166.6	165.7	187.4	106.8	59.2	176	162.7	104	129.3	164.6	288.6		High	0.0002072	0.003262	5.57
TFIAIKPDGVQR	[R].TFIAIKPDGVQR.[G]	1xTMTpro [K6]; 1xTMTpro [N-Term]	1xTMTpro [K6]; 1xTMTpro [N-Term]	0.0265669	0.00244902	1	8	1	J3KPD9	J3KPD9 [7-18]; [122-133]			NME1-NME2 readthrough OS=Homo sapiens OX=9606 GN=NME1-NME2 PE=1 SV=1	NME1-NME2	P15531; F6XY72; J3KPD9; E7ERL0; C9K028; P22392; E5RHP0; Q32Q12	0	1953.18	12																												NoQuanValues	High	0.000196	0.002963	6.23
LTESYCETWR	[R].LTESYCETWR.[T-]	1xCarbamidomethyl [C6]; 1xTMTpro [N-Term]	1xCarbamidomethyl [C6]; 1xTMTpro [N-Term]	0.0256643	0.00244902	1	3	1	P39060	P39060 [1701-1710]			Collagen alpha-1(XVIII) chain OS=Homo sapiens OX=9606 GN=COL18A1 PE=1 SV=5	COL18A1	P39060; H7C457; H7BXV5	0	1648.8	10																												NoQuanValues	High	0.0001907	0.002826	5.68
TESIIHR	[R].TESIIHR.[A]	1xTMTpro [N-Term]	1xTMTpro [N-Term]	0.0295039	0.00244902	1	4	9	P36955	P36955 [100-106]			Pigment epithelium-derived factor OS=Homo sapiens OX=9606 GN=SERPINF1 PE=1 SV=4	SERPINF1	I3L2R7; I3L3Z3; I3L4Z0; P36955	0	1159.68	7	168.7	373.4	240.7	221.1	199	186.2	288.5	155.6	406.2	136	257.7	330.3	191.8	265.8	361.2	797.3	348	1105.7	393.3	498.1	281.5	417	350.5	1592.8	563.8	582.9	753.5		High	0.0002124	0.003439	5.64
DDFLIYDR	[K].DDFLIYDR.[C]	1xTMTpro [N-Term]	1xTMTpro [N-Term]	0.0305658	0.00244902	1	3	4	P49908	P49908 [132-139]			Selenoprotein P OS=Homo sapiens OX=9606 GN=SELENOP PE=1 SV=3	SELENOP	P49908; A0A182DWH8; A0A182DWH7	0	1360.71	8	303.6	147	258.5	238.9	220.1	92.6	239.1	162.1	152.9	105.3	188.6	204	123.7	239.7	91.7	87.6	86.5	126.5	105.5	67.2	56.5	64.1	73.6	119.4	68.7	66.5	136.7		High	0.0002124	0.003606	5.43
GSGFPDGEGSSR	[K].GSGFPDGEGSSR.[R]	1xTMTpro [N-Term]	1xTMTpro [N-Term]	0.0273594	0.00244902	1	2	1	C9JUK7	C9JUK7 [327-338]			Leukosialin (Fragment) OS=Homo sapiens OX=9606 GN=SPN PE=1 SV=1	SPN	C9JUK7; P16150	0	1456.7	12															58.9	120.6	101.8	144.5	86.7	683.2	87.5	124.3	61.9	116.5	93.6	97.3	159.9		High	0.000196	0.00309	5.33
VDPVNFK	[R].VDPVNFK.[LV]	1xTMTpro [K7]; 1xTMTpro [N-Term]	1xTMTpro [K7]; 1xTMTpro [N-Term]	0.0269958	0.00244902	1	4	15	P69905	P69905 [94-100]			Hemoglobin subunit alpha OS=Homo sapiens OX=9606 GN=HBA1 PE=1 SV=2	HBA1	P69905; G3V1N2; A0A2R8Y7C0; P02008	0	1426.85	7	1804.8	948.8	1845.6	2135.8	2128.4	2912.8	1879	2246.3	1357.8	3643.5	1343.9	1902.5	6336.7	2692.9	6159.7	1722.9	4438.7	2885.7	3280.1	2770.8	7141.6	7401.2	2506.9	5519.3	1579.5	1968.4	5059.4		High	0.000196	0.003035	8.1
VCNPIITK	[K].VCNPIITK.[L]	1xCarbamidomethyl [C2]; 1xTMTpro [K8]; 1xTMTpro [N-Term]	1xCarbamidomethyl [C2]; 1xTMTpro [K8]; 1xTMTpro [N-Term]	0.0255964	0.00244902	1	5	3	P11142	P11142 [602-609]			Heat shock cognate 71 kDa protein OS=Homo sapiens OX=9606 GN=HSPA8 PE=1 SV=1	HSPA8	E9PKE3; E9PNE6; A8K7Q2; E9PS65; P11142	0	1552.94	8															65.4	44.3	48	108	57.2	136.5	70.9	124.7	85.6	177.9	133.1	311.4	182.4		High	0.000185	0.002812	5.13
QFSGETFEEIIDCSGK	[R].QFSGETFEEIIDCSGK.[C]	1xCarbamidomethyl [C13]; 1xTMTpro [K16]; 1xTMTpro [N-Term]	1xCarbamidomethyl [C13]; 1xTMTpro [K16]; 1xTMTpro [N-Term]	0.0300702	0.00244902	1	2	1	H0YI62	H0YI62 [22-37]			Probable imidazolonepropionase (Fragment) OS=Homo sapiens OX=9606 GN=AMDHD1 PE=1 SV=1	AMDHD1	H0YI62; Q96NU7	0	2455.23	16															204.8	12	166.3	115.1	212.1	177.6	188.1	93.2	282.3	277	141.8	456.9	237.8		High	0.0002124	0.003529	4.6
EYYDQTAQMCCSK	[R].EYYDQTAQMCCSK.[C]	2xCarbamidomethyl [C10; C11]; 1xTMTpro [K13]; 1xTMTpro [N-Term]	2xCarbamidomethyl [C10; C11]; 1xTMTpro [K13]; 1xTMTpro [N-Term]	0.0260072	0.00244902	1	2	1	B5A977	B5A977 [44-56]			Soluble TNFR1B variant 1 OS=Homo sapiens OX=9606 GN=TNFRSF1B PE=1 SV=1	TNFRSF1B	B5A977; P20333	0	2292.06	13															28	47.5	35	83.6	35.8	55.1	61.3	30.7	29.1	73.8	65.1	33.3	61.6		High	0.0001907	0.002876	5.17
VQSTITSR	[K].VQSTITSR.[M]	1xTMTpro [N-Term]	1xTMTpro [N-Term]	0.0307331	0.00244902	1	3	13	P19823	P19823 [77-84]			Inter-alpha-trypsin inhibitor heavy chain H2 OS=Homo sapiens OX=9606 GN=ITIH2 PE=1 SV=2	ITIH2	P19823; Q5T985; Q5T987	0	1195.7	8	571.6	271.2	781.3	588.3	620	511.1	338.9	577.9	1029	238.1	795.2	627.6	288.9	648.9	1060.3	4056.7	1106.9	1641.2	1428.8	1090.2	647.2	600	1252.2	714	859.2	622.4	1683.1		High	0.0002124	0.003638	4.89
EIVMTQSPPTLSLSPGER	[R].EIVMTQSPPTLSLSPGER.[V]	1xTMTpro [N-Term]	1xTMTpro [N-Term]	0.0299886	0.00244902	1	1	1	A0A075B6H7	A0A075B6H7 [21-38]			Probable non-functional immunoglobulin kappa variable 3-7 OS=Homo sapiens OX=9606 GN=IGKV3-7 PE=1 SV=1	IGKV3-7	A0A075B6H7	0	2393.24	18															980.6	32.8	168.2	302.7	125.2	111.4	126.1	38.7	177.9	57.6	220.6	137.2	248.3		High	0.0002124	0.003509	4.63
YYADSVK	[K].YYADSVK.[G]	1xTMTpro [K7]; 1xTMTpro [N-Term]	1xTMTpro [K7]; 1xTMTpro [N-Term]	0.0267089	0.00244902	2	4	17	P01768; A0A0J9YY99	P01768 [78-84]; A0A0J9YY99 [78-84]			Immunoglobulin heavy variable 3-30 OS=Homo sapiens OX=9606 GN=IGHV3-30 PE=1 SV=2;Ig-like domain-containing protein (Fragment) OS=Homo sapiens OX=9606 PE=1 SV=1	IGHV3-30	P01768; A0A0J9YY99; P01772; P0DP02	0	1453.82	7	392.7	271.5	623	693.6	666.7	736.4	789.8	588	1194.8	442.3	1113.4	960	484.2	716.5	2037	2434	1763	3720.8	3240.8	2984.2	2927.5	1008.1	2262.3	3049.6	4499.9	2006.3	4498.4	NotUnique	High	0.000196	0.002992	5.95
MNEVISLWK	[R].MNEVISLWK.[K]	1xTMTpro [K9]; 1xTMTpro [N-Term]	1xTMTpro [K9]; 1xTMTpro [N-Term]	0.031156	0.00244902	1	3	1	A0A0D9SF54	A0A0D9SF54 [653-661]			Spectrin alpha chain, non-erythrocytic 1 OS=Homo sapiens OX=9606 GN=SPTAN1 PE=1 SV=1	SPTAN1	A0A0D9SF54; A0A0D9SGF6; Q13813	0	1728	9															57.5	16.9	69.4	78.3	64.6	60.4	62.1	45.1	73.3	86.6	70.9	161.6	93.6		High	0.0002363	0.003701	5.17
QAPGQGLEWMGWINPNSGGTNYAQK	[R].QAPGQGLEWMGWINPNSGGTNYAQK.[F]	1xTMTpro [K25]; 1xTMTpro [N-Term]	1xTMTpro [K25]; 1xTMTpro [N-Term]	0.0257325	0.00244902	1	1	2	P23083	P23083 [58-82]			Immunoglobulin heavy variable 1-2 OS=Homo sapiens OX=9606 GN=IGHV1-2 PE=1 SV=2	IGHV1-2	P23083	0	3459.71	25	52.6	34	45	36.3	39.4	31.6	54.3	97	61.6	40.8	44.3	33.6	24.4	36.7															High	0.0001907	0.002834	4.66
TLYSSSPR	[R].TLYSSSPR.[V]	1xTMTpro [N-Term]	1xTMTpro [N-Term]	0.0287163	0.00244902	1	5	6	A0A7I2V2D2	A0A7I2V2D2 [242-249]			Plasma protease C1 inhibitor OS=Homo sapiens OX=9606 GN=SERPING1 PE=4 SV=1	SERPING1	A0A7I2V2D2; E9PGN7; A0A7I2V5R3; H9KV48; P05155	0	1214.67	8	42.3	96.9	63.9	63.5	58	56.3	88.1	43.2	92.9	52	62.4	88.7	66	79	433.3	1057.6	686.8	1225.8	559.2	756.8	648.3	674.9	434.9	1052.3	861	444.2	1056.9		High	0.0002072	0.003313	5.72
WQEEMELYR	[K].WQEEMELYR.[Q]	1xTMTpro [N-Term]	1xTMTpro [N-Term]	0.0309015	0.00244902	1	2	21	P02647	P02647 [132-140]			Apolipoprotein A-I OS=Homo sapiens OX=9606 GN=APOA1 PE=1 SV=1	APOA1	P02647; F8W696	0	1734.82	9	1199.9	1085.1	1753.3	1740	1595.9	1157.4	796.7	1184.6	1440.4	521.5	1686	1185.6	662.3	1251.4	2045	2293.2	1753.1	1395.8	2550.4	1111.1	989.5	752.4	1737	1154.6	1574.7	1479.4	2419.6		High	0.0002243	0.003661	5.29
TLVVHEK	[R].TLVVHEK.[A]	1xTMTpro [K7]; 1xTMTpro [N-Term]	1xTMTpro [K7]; 1xTMTpro [N-Term]	0.0309861	0.00244902	1	2	1	P00441	P00441 [117-123]			Superoxide dismutase [Cu-Zn] OS=Homo sapiens OX=9606 GN=SOD1 PE=1 SV=2	SOD1	P00441; H7BYH4	0	1433.9	7															41.9	173.8	36.6	171.5	51.5	75.4	228.9	87.4	66	128.8	73.3	793.5	152.6		High	0.0002243	0.003673	4.8
VVHAAK	[R].VVHAAK.[A]	1xTMTpro [K6]; 1xTMTpro [N-Term]	1xTMTpro [K6]; 1xTMTpro [N-Term]	0.0264961	0.00244902	1	2	7	P02765	P02765 [160-165]			Alpha-2-HS-glycoprotein OS=Homo sapiens OX=9606 GN=AHSG PE=1 SV=2	AHSG	P02765; C9JV77	0	1232.8	6															757.8	6216.6	404.5	1908.2	598.6	707.6	268.4	301.1	949.4	278.2	336	358	1167.6		High	0.000196	0.002957	4.33
NFEITIK	[K].NFEITIK.[A]	1xTMTpro [K7]; 1xTMTpro [N-Term]	1xTMTpro [K7]; 1xTMTpro [N-Term]	0.0281795	0.00244902	1	1	21	P01031	P01031 [245-251]			Complement C5 OS=Homo sapiens OX=9606 GN=C5 PE=1 SV=4	C5	P01031	0	1472.9	7	3570.5	5765	3545.4	3180	3772.6	2951.8	5730	2737	4441.8	1800.9	3342.9	3487.1	2897	3502.3	2778.6	1324.8	2778.2	7951.6	3017.5	4003	2050	2234.5	3784.1	3679.4	4432.4	1975.6	5210.9		High	0.0002072	0.003221	5.96
NFHTVPYMVGINK	[R].NFHTVPYMVGINK.[Q]	1xTMTpro [K13]; 1xTMTpro [N-Term]	1xTMTpro [K13]; 1xTMTpro [N-Term]	0.0259382	0.00244902	1	3	1	P23141	P23141 [340-352]			Liver carboxylesterase 1 OS=Homo sapiens OX=9606 GN=CES1 PE=1 SV=2	CES1	H3BQR4; H3BSU0; P23141	0	2275.22	13																												NoQuanValues	High	0.0001907	0.00286	6.13
GSVSDEEMMELR	[R].GSVSDEEMMELR.[E]	1xTMTpro [N-Term]	1xTMTpro [N-Term]	0.0309861	0.00244902	1	3	3	P13796	P13796 [4-15]			Plastin-2 OS=Homo sapiens OX=9606 GN=LCP1 PE=1 SV=6	LCP1	P13796; Q5TBN5; Q5TBN3	0	1980.87	12	37.5	91	42.2	56.9	49.9	47.7	101.3	38.8	85.9	125.3	58.5	128.6	85.4	89.4	26.8	47.7	58.8	99.5	38.7	152.1	50.2	39.9	47.7	72	57.1	154.3	90		High	0.0002243	0.003684	5.5
QAGAAGSRMNFRPGVLSSR	[R].QAGAAGSRMNFRPGVLSSR.[Q]	1xTMTpro [N-Term]	1xTMTpro [N-Term]	0.0278032	0.00244902	1	2	1	Q14624	Q14624 [650-668]			Inter-alpha-trypsin inhibitor heavy chain H4 OS=Homo sapiens OX=9606 GN=ITIH4 PE=1 SV=4	ITIH4	B7ZKJ8; Q14624	1	2413.25	19																												NoQuanValues	High	0.0002019	0.003158	4.44
LEYLLLSR	[K].LEYLLLSR.[N]	1xTMTpro [N-Term]	1xTMTpro [N-Term]	0.0255286	0.00244902	1	1	5	P35858	P35858 [460-467]			Insulin-like growth factor-binding protein complex acid labile subunit OS=Homo sapiens OX=9606 GN=IGFALS PE=1 SV=1	IGFALS	P35858	0	1310.8	8	1045.9	267.2	1187.5	839	1157.8	417.9	339.1	1275.6	689.6	378.9	1076.2	539.9	517.4	812.8															High	0.000185	0.002798	6.16
WYQMGIVSWGEGCDR	[R].WYQMGIVSWGEGCDR.[D]	1xCarbamidomethyl [C13]; 1xTMTpro [N-Term]	1xCarbamidomethyl [C13]; 1xTMTpro [N-Term]	0.0302344	0.00244902	1	2	1	P00734	P00734 [582-596]			Prothrombin OS=Homo sapiens OX=9606 GN=F2 PE=1 SV=2	F2	P00734; E9PIT3	0	2295.03	15																												NoQuanValues	High	0.0002124	0.003555	5.83
GIIIQGGK	[R].GIIIQGGK.[H]	1xTMTpro [K8]; 1xTMTpro [N-Term]	1xTMTpro [K8]; 1xTMTpro [N-Term]	0.0285617	0.00244902	1	7	2	Q5T7F0	Q5T7F0 [497-504]			Neuropilin OS=Homo sapiens OX=9606 GN=NRP1 PE=1 SV=1	NRP1	V9GYL7; Q5T7F0; Q5JWQ4; E7EX60; Q5JWQ6; E9PEP6; O14786	0	1393.9	8	168.1	500.3	281.5	317.5	261.6	331.4	340.4	240.4	503.6	279.3	309.1	525.1	468.9	398.1															High	0.0002072	0.003279	5.47
DIMAEIYK	[K].DIMAEIYK.[N]	1xTMTpro [K8]; 1xTMTpro [N-Term]	1xTMTpro [K8]; 1xTMTpro [N-Term]	0.0309015	0.00244902	1	10	1	E9PQM1	E9PQM1 [238-245]			Cathepsin B OS=Homo sapiens OX=9606 GN=CTSB PE=1 SV=2	CTSB	E9PQM1; A0A7I2YQK9; A0A7I2V367; P07858; E9PSG5; A0A7I2V4Z9; A0A7I2V668; A0A7I2V440; E9PR21; E9PHZ5	0	1590.91	8															128.5	81.2	142.2	262.8	161.7	164.2	205.9	187.7	129.2	338.7	185.3	253.1	255.2		High	0.0002243	0.003661	4.65
LIASMSSDSLR	[K].LIASMSSDSLR.[H]	1xTMTpro [N-Term]	1xTMTpro [N-Term]	0.0284848	0.00244902	1	1	1	P00488	P00488 [706-716]			Coagulation factor XIII A chain OS=Homo sapiens OX=9606 GN=F13A1 PE=1 SV=4	F13A1	P00488	0	1630.85	11															75.9	94.1	114.6	67.1	151.7	56.4	75.6	32.7	129.3	56.2	93	66.8	125		High	0.0002072	0.00327	6.51
SCDIPVFMNAR	[K].SCDIPVFMNAR.[T]	1xCarbamidomethyl [C2]; 1xTMTpro [N-Term]	1xCarbamidomethyl [C2]; 1xTMTpro [N-Term]	0.0312415	0.00244902	1	1	12	P08603	P08603 [508-518]			Complement factor H OS=Homo sapiens OX=9606 GN=CFH PE=1 SV=4	CFH	P08603	0	1760.85	11	469.1	463.1	673.9	474.5	530.6	411.8	767.8	416.1	852	241.7	685	473.4	437	538.4	727.4	542.2	677.4	1672.1	908.4	687.4	2127.6	601.6	949.4	924.4	1046.5	696.9	1401.3		High	0.0002363	0.003721	5.48
VQDQDLPNTPHSK	[K].VQDQDLPNTPHSK.[A]	1xTMTpro [K13]; 1xTMTpro [N-Term]	1xTMTpro [K13]; 1xTMTpro [N-Term]	0.0253938	0.00244902	1	1	1	Q08554	Q08554 [377-389]			Desmocollin-1 OS=Homo sapiens OX=9606 GN=DSC1 PE=1 SV=2	DSC1	Q08554	0	2087.14	13	45	32.6	56.8	68	69.4	69.3	51.3	53.9	82.4	51.3	78	56.7	53.1	63.2															High	0.000185	0.002776	4.22
DFLQSLK	[K].DFLQSLK.[G]	1xTMTpro [K7]; 1xTMTpro [N-Term]	1xTMTpro [K7]; 1xTMTpro [N-Term]	0.029584	0.00244902	1	2	25	P08697	P08697 [455-461]			Alpha-2-antiplasmin OS=Homo sapiens OX=9606 GN=SERPINF2 PE=1 SV=3	SERPINF2	P08697; A0A0G2JPA8	0	1458.88	7	1866.2	1951.8	2047.6	1827	1895.1	1536.9	1980.1	1677.3	2378.8	1276.1	1981.3	1584.4	1583.3	1739.8	2411	932.4	2163.2	5337.5	2942	2473.5	1303.7	2201.6	2909.8	2858.9	2384.9	1566.6	3533.7		High	0.0002124	0.003444	6.61
SVQLTEK	[R].SVQLTEK.[R]	1xTMTpro [K7]; 1xTMTpro [N-Term]	1xTMTpro [K7]; 1xTMTpro [N-Term]	0.0291859	0.00244902	1	1	16	P01024	P01024 [672-678]			Complement C3 OS=Homo sapiens OX=9606 GN=C3 PE=1 SV=2	C3	P01024	0	1412.86	7	388.2	568.3	479.4	442.7	414.8	419.9	697.8	362.4	857	274	599.4	639.8	240.9	499.4	2458.2	6912.3	2915.2	6483.5	1811.8	3126.8	1690.1	3488	2442.9	2991.3	3235.1	1440.3	4839.2		High	0.0002072	0.003387	5.8
GPNLTSPASITFTTGLEAPR	[R].GPNLTSPASITFTTGLEAPR.[D]	1xTMTpro [N-Term]	1xTMTpro [N-Term]	0.0272133	0.00244902	1	11	1	A0A140TA52	A0A140TA52 [3916-3935]			Tenascin-X OS=Homo sapiens OX=9606 GN=TNXB PE=1 SV=1	TNXB	A0A140T902; A0A140TA33; A0A140TA52; A0A087X0I0; A0A140T9C0; A0A3B3ISX9; A0A140T8Y3; A0A140T8Z8; A0A140TA41; P22105; A0A140T9L7	0	2334.26	20															268	71.3	291.9	181.2	668.2	216.8	382.8	123	296	387	255.7	252.9	518.9		High	0.000196	0.003068	6.54
LLEYDTVTR	[R].LLEYDTVTR.[E]	1xTMTpro [N-Term]	1xTMTpro [N-Term]	0.0258694	0.00244902	1	2	1	Q9HDC9	Q9HDC9 [239-247]			Adipocyte plasma membrane-associated protein OS=Homo sapiens OX=9606 GN=APMAP PE=1 SV=2	APMAP	H0Y512; Q9HDC9	0	1413.79	9															94	62.5	82.9	99.1	125.6	75.9	86.1	51	113.2	79.1	81.3	111.2	141		High	0.0001907	0.00285	7.37
NLSDLIDLVPSLCEDLLSSVDQPLK	[K].NLSDLIDLVPSLCEDLLSSVDQPLK.[I]	1xCarbamidomethyl [C13]; 1xTMTpro [K25]; 1xTMTpro [N-Term]	1xCarbamidomethyl [C13]; 1xTMTpro [K25]; 1xTMTpro [N-Term]	0.0272133	0.00244902	1	4	1	B1AK87	B1AK87 [24-48]			F-actin-capping protein subunit beta OS=Homo sapiens OX=9606 GN=CAPZB PE=1 SV=2	CAPZB	B1AK87; B1AK85; B1AK88; P47756	0	3391.85	25	24.7	24.3	23.3	27.5	26.3	22.7	24.9	29.7	35.5	21.9	41.8	24.9	24	28.3															High	0.000196	0.003071	5.41
TLPECSK	[K].TLPECSK.[L]	1xCarbamidomethyl [C5]; 1xTMTpro [K7]; 1xTMTpro [N-Term]	1xCarbamidomethyl [C5]; 1xTMTpro [K7]; 1xTMTpro [N-Term]	0.0284848	0.00244902	1	1	2	P43652	P43652 [82-88]			Afamin OS=Homo sapiens OX=9606 GN=AFM PE=1 SV=1	AFM	P43652	0	1442.82	7															403.4	1187.6	337.9	694.8	336.8	464	456.8	282.7	476.7	278.2	401.8	367.4	605.8		High	0.0002072	0.003266	6.28
LLIEMEQR	[K].LLIEMEQR.[L]	1xTMTpro [N-Term]	1xTMTpro [N-Term]	0.0268519	0.00244902	1	2	3	P12277	P12277 [359-366]			Creatine kinase B-type OS=Homo sapiens OX=9606 GN=CKB PE=1 SV=1	CKB	P12277; H0YJG0	0	1335.76	8	271.2	240.3	298.1	280.1	312	261.5	259.4	306.6	296.9	302.8	284.4	274.1	252.1	262.5	154.1	60.5	205.5	213.5	223.1	148	246.5	104.4	211.2	188	188.1	202.8	215.4		High	0.000196	0.00301	6.14
DIPMNPMCIYR	[R].DIPMNPMCIYR.[S]	1xCarbamidomethyl [C8]; 1xTMTpro [N-Term]	1xCarbamidomethyl [C8]; 1xTMTpro [N-Term]	0.0271405	0.00244902	1	1	39	P01008	P01008 [46-56]			Antithrombin-III OS=Homo sapiens OX=9606 GN=SERPINC1 PE=1 SV=1	SERPINC1	P01008	0	1860.88	11	975.7	709.6	1033.9	950.9	982.4	635.3	744.7	872.1	1089	390.4	1133.1	749.6	450.2	932.7	3302.1	1042.6	3419.9	4390.1	4323.7	2956.7	2626.5	2109.7	4433.5	2887.2	3423.2	2396.5	4727		High	0.000196	0.003057	6.16
WSSTSPHRPR	[K].WSSTSPHRPR.[-F]	1xTMTpro [N-Term]	1xTMTpro [N-Term]	0.0305658	0.00244902	1	3	1	P00747	P00747 [127-136]			Plasminogen OS=Homo sapiens OX=9606 GN=PLG PE=1 SV=2	PLG	Q5TEH5; A6PVI2; P00747	0	1514.81	10															54.8	107.6	62.1	84.9	47.5	76.3	58.5	55.2	36.7	81	49.3	46	74		High	0.0002124	0.00361	4.51
LELELRPTGEIEQYSVSATYELQREDR	[R].LELELRPTGEIEQYSVSATYELQREDR.[A]	1xTMTpro [N-Term]	1xTMTpro [N-Term]	0.0347966	0.00253958	1	1	1	P04114	P04114 [1001-1027]			Apolipoprotein B-100 OS=Homo sapiens OX=9606 GN=APOB PE=1 SV=2	APOB	P04114	1	3528.81	27	66.8	9.3	27.6	10.9	20.9	5.4	17.4	17.8	52	5.1	30.4	9.4	16.9	26.1															High	0.0002937	0.004315	6.72
RGFCWCVDK	[K].RGFCWCVDK.[Y]	2xCarbamidomethyl [C4; C6]; 1xTMTpro [K9]; 1xTMTpro [N-Term]	2xCarbamidomethyl [C4; C6]; 1xTMTpro [K9]; 1xTMTpro [N-Term]	0.0314993	0.00253958	1	6	2	A6XND1	A6XND1 [231-239]			Insulin-like growth factor-binding protein 3 OS=Homo sapiens OX=9606 GN=IGFBP3 PE=1 SV=1	IGFBP3	A6XND1; B3KWK7; P17936; H0Y5K2; A6XND0; H0Y485	1	1835.95	9	582	151.7	617.4	437.9	632.1	191.4	152.8	670.1	444.8	149.5	577.2	311.8	518.6	434.1															High	0.0002543	0.003755	3.66
RPSGIPER	[K].RPSGIPER.[F]	1xTMTpro [N-Term]	1xTMTpro [N-Term]	0.0323771	0.00253958	1	2	13	A0A075B6K4	A0A075B6K4 [72-79]			Immunoglobulin lambda variable 3-10 OS=Homo sapiens OX=9606 GN=IGLV3-10 PE=3 SV=2	IGLV3-10	P01715; A0A075B6K4	0	1215.71	8	402.6	676.1	953.2	700.9	582	798.1	881.3	530.7	1126.6	566.7	858.2	942.9	598.2	698.3	488	1748.2	839.7	1577.2	1206.7	978.2	2022.6	688.7	1311.2	1642.5	1756.6	945.7	1693.1		High	0.0002718	0.003899	6.63
VLEYLNDLK	[K].VLEYLNDLK.[Q]	1xTMTpro [K9]; 1xTMTpro [N-Term]	1xTMTpro [K9]; 1xTMTpro [N-Term]	0.0363899	0.00253958	1	1	2	Q9UNW1	Q9UNW1 [312-320]			Multiple inositol polyphosphate phosphatase 1 OS=Homo sapiens OX=9606 GN=MINPP1 PE=1 SV=1	MINPP1	Q9UNW1	0	1715.02	9	71.8	72.6	72.6	76.8	74.8	67.9	98.1	69.1	82.1	42.1	81.3	60	47.5	80.5	125.5	14.6	106.1	105.3	99.2	58.9	94.7	48.9	120.8	89.5	77.9	89.2	115.9		High	0.0003047	0.00458	5.69
LCQGLFFR	[K].LCQGLFFR.[V]	1xCarbamidomethyl [C2]; 1xTMTpro [N-Term]	1xCarbamidomethyl [C2]; 1xTMTpro [N-Term]	0.0358831	0.00253958	1	3	4	Q9Y4L1	Q9Y4L1 [804-811]			Hypoxia up-regulated protein 1 OS=Homo sapiens OX=9606 GN=HYOU1 PE=1 SV=1	HYOU1	Q9Y4L1; A0A087X054; A0A494C039	0	1344.74	8	70.7	198.5	88.2	86.1	74.5	84.4	198.2	69.6	105.1	62.7	112.8	103.1	203.9	109.1	208.3	50.2	242.4	775	346.5	317.6	284.2	215.6	290.5	412.7	1378.4	296.9	499.2		High	0.000299	0.004495	5.7
RLEVTWQTPSTWPDPESFPLK	[R].RLEVTWQTPSTWPDPESFPLK.[F]	1xTMTpro [K21]; 1xTMTpro [N-Term]	1xTMTpro [K21]; 1xTMTpro [N-Term]	0.0363899	0.00253958	1	2	1	Q5T8H6	Q5T8H6 [221-241]			Ciliary neurotrophic factor receptor subunit alpha (Fragment) OS=Homo sapiens OX=9606 GN=CNTFR PE=1 SV=1	CNTFR	Q5T8H6; P26992	1	3122.68	21	35.4	34.7	57.4	44.1	49	67.8	43.9	46.3	49.7	32.8	53	85.7	41.8	39.5															High	0.0003047	0.004576	4.87
RLIYAASSLQSGVPSR	[K].RLIYAASSLQSGVPSR.[F]	1xTMTpro [N-Term]	1xTMTpro [N-Term]	0.0314131	0.00253958	1	1	2	P01599	P01599 [68-83]			Immunoglobulin kappa variable 1-17 OS=Homo sapiens OX=9606 GN=IGKV1-17 PE=1 SV=2	IGKV1-17	P01599	1	2009.15	16																												NoQuanValues	High	0.0002483	0.003755	5.9
VIDQFGE	[K].VIDQFGE.[-]	1xTMTpro [N-Term]	1xTMTpro [N-Term]	0.0330999	0.00253958	1	2	8	P00734	P00734 [616-622]			Prothrombin OS=Homo sapiens OX=9606 GN=F2 PE=1 SV=2	F2	P00734; E9PIT3	0	1111.6	7	419.5	415.5	489.6	421	466.9	283	342.3	372.6	477.8	280	561.5	374.1	266	392.6	288	297.1	262.4	386.7	313.6	182.9	137.8	162.7	309.5	226.7	251.8	168.4	386.5		High	0.0002829	0.004024	6.51
GELFFFK	[R].GELFFFK.[DA]	1xTMTpro [K7]; 1xTMTpro [N-Term]	1xTMTpro [K7]; 1xTMTpro [N-Term]	0.0330086	0.00253958	1	5	4	P08253	P08253 [483-489]			72 kDa type IV collagenase OS=Homo sapiens OX=9606 GN=MMP2 PE=1 SV=2	MMP2	H3BS34; P24347; E9PED7; P08253; H7C3I7	0	1495.88	7	162.8	197.8	217.6	252.8	220.5	145.7	194.3	225.9	190.5	168.9	233.8	344.1	344.5	254.3	257.4	35.3	182.5	403.1	333.6	226.2	373.1	246.3	309.5	297.4	296.4	421.4	392.8		High	0.0002774	0.004009	5.53
FRPTLVFR	[R].FRPTLVFR.[D]	1xTMTpro [N-Term]	1xTMTpro [N-Term]	0.0335613	0.00253958	1	2	4	P80404	P80404 [474-481]			4-aminobutyrate aminotransferase, mitochondrial OS=Homo sapiens OX=9606 GN=ABAT PE=1 SV=3	ABAT	P80404; H3BRN4	0	1339.82	8															141.5	75.1	149.5	143.6	196.5	136.2	131.7	85.2	167.6	267.6	157.2	3026.8	405.6		High	0.0002829	0.004101	7.5
NKLEGLEDALQK	[K].NKLEGLEDALQK.[A]	2xTMTpro [K2; K12]; 1xTMTpro [N-Term]	2xTMTpro [K2; K12]; 1xTMTpro [N-Term]	0.0346031	0.00253958	1	3	1	P04259	P04259 [425-436]			Keratin, type II cytoskeletal 6B OS=Homo sapiens OX=9606 GN=KRT6B PE=1 SV=5	KRT6B	P04259; P02538; P48668	1	2270.35	12	54.7	41.6	41	58.1	46.9	124.4	41.8	50.6	87.7	32.1	62.6	56.1	52.3	61															High	0.0002937	0.004267	4.41
IYMYGGK	[K].IYMYGGK.[I]	1xTMTpro [K7]; 1xTMTpro [N-Term]	1xTMTpro [K7]; 1xTMTpro [N-Term]	0.0356826	0.00253958	1	1	5	O75882	O75882 [404-410]			Attractin OS=Homo sapiens OX=9606 GN=ATRN PE=1 SV=2	ATRN	O75882	0	1439.82	7	113.5	78.2	111.6	88.5	92	80.8	56.4	72.8	131.5	51.4	133.3	97.8	67.8	94.3	1000.7	1293	718.7	1159.5	1051.7	1004.8	879.7	539.9	1113	773.5	2020.7	767.8	2008.8		High	0.000299	0.004455	6.87
MDMTFSK	[K].MDMTFSK.[Q]	1xTMTpro [K7]; 1xTMTpro [N-Term]	1xTMTpro [K7]; 1xTMTpro [N-Term]	0.0334685	0.00253958	1	1	8	P04114	P04114 [1587-1593]			Apolipoprotein B-100 OS=Homo sapiens OX=9606 GN=APOB PE=1 SV=2	APOB	P04114	0	1467.78	7	396.7	640.6	263.3	358	260.2	201.5	558.7	252.6	695.4	393.6	209.2	301.2	615.7	462.9	222.3	180.2	258.9	882.3	291.6	313.2	233.6	354.4	248.5	263.3	296.3	202.3	410.9		High	0.0002829	0.00409	6.19
ITTGGDVINNGLWNMVSVEELEHSISIK	[K].ITTGGDVINNGLWNMVSVEELEHSISIK.[I]	1xTMTpro [K28]; 1xTMTpro [N-Term]	1xTMTpro [K28]; 1xTMTpro [N-Term]	0.0355829	0.00253958	1	5	2	P07225	P07225 [371-398]			Vitamin K-dependent protein S OS=Homo sapiens OX=9606 GN=PROS1 PE=1 SV=1	PROS1	P07225; A0A3B3ISJ1; A0A3B3IRK9; A0A0S2Z4L3; G5E9F8	0	3810.99	28															46.9	7.6	48.8	77	48.1	49.6	43	51.8	51.8	65.4	64.6	41.5	79.9		High	0.000299	0.004436	4.54
ALDLSLK	[R].ALDLSLK.[Y]	1xTMTpro [K7]; 1xTMTpro [N-Term]	1xTMTpro [K7]; 1xTMTpro [N-Term]	0.0350891	0.00253958	1	2	14	Q06033	Q06033 [585-591]			Inter-alpha-trypsin inhibitor heavy chain H3 OS=Homo sapiens OX=9606 GN=ITIH3 PE=1 SV=2	ITIH3	A0A087WW43; Q06033	0	1367.88	7	753.2	2773.3	1087.9	1306.5	951.3	1790.3	1454.2	843.8	2292.3	1581.8	1349.4	1341.9	1960.9	1712.4	2106.3	1756.3	1954.6	6546.6	1601.2	3362.2	1494.7	2779.3	1544.2	3641.2	2925.4	1107.5	3362.1		High	0.0002937	0.004361	6.46
ADSSPVK	[K].ADSSPVK.[A]	1xTMTpro [K7]; 1xTMTpro [N-Term]	1xTMTpro [K7]; 1xTMTpro [N-Term]	0.0335613	0.00253958	1	2	8	P0DOY2	P0DOY2 [44-50]			Immunoglobulin lambda constant 2 OS=Homo sapiens OX=9606 GN=IGLC2 PE=1 SV=1	IGLC2	P0DOY2; P0DOY3	0	1311.78	7	1558.9	695.6	1868.5	1597.3	1775.2	1440.5	1299.7	1773.9	2153.2	1017.2	3359.1	2015.8	1034.6	1847.9	602.4	2073.6	624.3	1305.6	1229.7	685.8	1131.9	361.2	785.5	705.1	991.7	652.5	1159.4		High	0.0002829	0.004106	8.01
ITITNDK	[K].ITITNDK.[G]	1xTMTpro [K7]; 1xTMTpro [N-Term]	1xTMTpro [K7]; 1xTMTpro [N-Term]	0.0336545	0.00253958	2	13	1	A0A0G2JIW1; P11142	A0A0G2JIW1 [502-508]; P11142 [501-507]			Heat shock 70 kDa protein 1B OS=Homo sapiens OX=9606 GN=HSPA1B PE=1 SV=1;Heat shock cognate 71 kDa protein OS=Homo sapiens OX=9606 GN=HSPA8 PE=1 SV=1	HSPA1B	E9PKE3; V9GZ37; A0A0G2JIW1; P17066; E9PNE6; P54652; A8K7Q2; E9PS65; P11142; P0DMV9; E9PM13; P34931; Q53FA3	0	1412.86	7																												NotUnique	High	0.0002829	0.004109	6.13
LFAYPDTHR	[R].LFAYPDTHR.[H]	1xTMTpro [N-Term]	1xTMTpro [N-Term]	0.0363899	0.00253958	1	1	3	P04040	P04040 [355-363]			Catalase OS=Homo sapiens OX=9606 GN=CAT PE=1 SV=3	CAT	P04040	0	1423.77	9															77.5	161.7	59.1	221.6	69.7	127.9	63.8	130.8	79.2	149	185.5	332.4	233.2		High	0.0003047	0.004575	4.99
LVGGLHR	[R].LVGGLHR.[C]	1xTMTpro [N-Term]	1xTMTpro [N-Term]	0.0339359	0.00253958	1	1	7	O43866	O43866 [26-32]			CD5 antigen-like OS=Homo sapiens OX=9606 GN=CD5L PE=1 SV=1	CD5L	O43866	0	1055.66	7	117.4	60.2	228	297.7	150.4	299.5	127.6	200.7	117.2	76.2	236	104.1	140	167.4	704.7	1087.7	193.4	396.2	838.1	338	874.1	178.8	903.6	391.9	345.6	236.6	750.8		High	0.0002886	0.004165	3.74
RFEELGVK	[K].RFEELGVK.[F]	1xTMTpro [K8]; 1xTMTpro [N-Term]	1xTMTpro [K8]; 1xTMTpro [N-Term]	0.034125	0.00253958	1	1	1	Q04760	Q04760 [141-148]			Lactoylglutathione lyase OS=Homo sapiens OX=9606 GN=GLO1 PE=1 SV=4	GLO1	Q04760	1	1585.96	8															88.8	54.1	66.9	96.7	91	67.2	82	53.1	80.9	80	130.3	318.7	115.7		High	0.0002886	0.004188	6.21
GQVYILGR	[K].GQVYILGR.[E]	1xTMTpro [N-Term]	1xTMTpro [N-Term]	0.0364922	0.00253958	1	1	3	P00966	P00966 [356-363]			Argininosuccinate synthase OS=Homo sapiens OX=9606 GN=ASS1 PE=1 SV=2	ASS1	P00966	0	1209.73	8															124.8	67.1	116.9	137	172.7	106.4	121.7	53.9	119.4	188.1	265.4	3177.4	357.5		High	0.0003047	0.004584	5.88
NVAVDELSR	[K].NVAVDELSR.[Q]	1xTMTpro [N-Term]	1xTMTpro [N-Term]	0.0351872	0.00253958	1	4	1	Q5TD07	Q5TD07 [24-32]			Ribosyldihydronicotinamide dehydrogenase [quinone] OS=Homo sapiens OX=9606 GN=NQO2 PE=1 SV=1	NQO2	Q5TD07; Q5TD05; P16083; A2A2U4	0	1306.73	9															70.7	131.5	91	84.9	88.3	80.9	67.8	58	82.3	92.7	87	504.5	133.3		High	0.0002937	0.004378	4.48
GALVVVNDLGGDFK	[R].GALVVVNDLGGDFK.[G]	1xTMTpro [K14]; 1xTMTpro [N-Term]	1xTMTpro [K14]; 1xTMTpro [N-Term]	0.0332836	0.00253958	1	5	1	A0A2R8YF45	A0A2R8YF45 [33-46]			Peroxisomal multifunctional enzyme type 2 OS=Homo sapiens OX=9606 GN=HSD17B4 PE=1 SV=1	HSD17B4	A0A2R8YF45; P51659; E7ER27; A0A2R8YDT8; A0A2R8YD50	0	2012.17	14	49.5	48.8	62.6	68.9	57.3	43.2	42.2	63.1	72.2	80	69	51.8	90	82.6															High	0.0002829	0.004058	5.2
APMFSWPR	[K].APMFSWPR.[L]	1xTMTpro [N-Term]	1xTMTpro [N-Term]	0.0354835	0.00253958	1	1	3	P31327	P31327 [1310-1317]			Carbamoyl-phosphate synthase [ammonia], mitochondrial OS=Homo sapiens OX=9606 GN=CPS1 PE=1 SV=2	CPS1	P31327	0	1295.69	8	79.9	109.7	60.7	58.8	59.8	41.7	72.8	69	238.2	45.9	98.6	61.6	465.9	237.3	193.3	41.7	143.8	177.1	149.2	163.6	125.6	106	199	202.8	173	2625.8	365.9		High	0.000299	0.004424	5.63
LDNLVAILDINR	[K].LDNLVAILDINR.[L]	1xTMTpro [N-Term]	1xTMTpro [N-Term]	0.0346031	0.00253958	1	3	2	P29401	P29401 [175-186]			Transketolase OS=Homo sapiens OX=9606 GN=TKT PE=1 SV=3	TKT	A0A0B4J1R6; P29401; E9PFF2	0	1672.99	12	23.6	26.1	25	19.8	20.5	22.5	31.2	25.4	32.4	30.2	36	36.6	103.7	36.1															High	0.0002937	0.004267	6.53
GVDVSQVAWQSK	[R].GVDVSQVAWQSK.[G]	1xTMTpro [K12]; 1xTMTpro [N-Term]	1xTMTpro [K12]; 1xTMTpro [N-Term]	0.0319347	0.00253958	1	2	1	P50053	P50053 [80-91]			Ketohexokinase OS=Homo sapiens OX=9606 GN=KHK PE=1 SV=2	KHK	P50053; C9JDL1	0	1912.08	12															336.2	197.3	299.2	337.7	594	320	355	151.3	379.5	295.3	512.1	413.1	428.1		High	0.0002659	0.003837	4.52
ALEWLAR	[K].ALEWLAR.[I]	1xTMTpro [N-Term]	1xTMTpro [N-Term]	0.0345069	0.00253958	1	2	19	A0A0C4DH43	A0A0C4DH43 [65-71]			Immunoglobulin heavy variable 2-70D OS=Homo sapiens OX=9606 GN=IGHV2-70D PE=3 SV=1	IGHV2-70D	A0A0J9YVU5; A0A0C4DH43	0	1162.69	7	2306.6	952.3	309.5	1779.8	313.5	1808.2	3180.9	1412.4	3497	743	9410.5	3122.5	1700.9	2836.1	5249.5	733	2044.5	7989.2	15020	3069.8	5642.6	897.1	4756.7	3059.8	3758.3	1575.3	5590.3		High	0.0002937	0.004261	6.74
LSSLGTGSSSGNGK	[K].LSSLGTGSSSGNGK.[V]	1xTMTpro [K14]; 1xTMTpro [N-Term]	1xTMTpro [K14]; 1xTMTpro [N-Term]	0.0340303	0.00253958	1	3	8	A0A087X060	A0A087X060 [80-93]			E2F-associated phosphoprotein OS=Homo sapiens OX=9606 GN=EAPP PE=1 SV=1	EAPP	A0A087X060; G3V2W9; Q56P03	0	1860.03	14	281.7	142.3	247.7	309	206.8	181.3	210.7	195.8	434.5	234.1	772.8	148.6	144.3	300.4	482.5	883.9	727	920.9	1745.1	344	1489.5	329.1	1406.4	716.5	669.5	873.9	1416.8		High	0.0002886	0.004182	6.64
FFEHFIEGGR	[K].FFEHFIEGGR.[T]	1xTMTpro [N-Term]	1xTMTpro [N-Term]	0.0368012	0.00253958	1	6	1	J3KR44	J3KR44 [190-199]			Ubiquitin thioesterase OS=Homo sapiens OX=9606 GN=OTUB1 PE=1 SV=2	OTUB1	J3KR44; F5H6Q1; F5GYJ8; F5GYN4; F5H3F0; Q96FW1	0	1542.8	10															45.4	26.2	50.7	68.8	73	43.4	46.1	32.8	57.2	60.6	70.4	53.5	70.6		High	0.0003106	0.00464	5.49
NVRPDYLK	[K].NVRPDYLK.[A]	1xTMTpro [K8]; 1xTMTpro [N-Term]	1xTMTpro [K8]; 1xTMTpro [N-Term]	0.0350891	0.00253958	1	1	7	P04179	P04179 [195-202]			Superoxide dismutase [Mn], mitochondrial OS=Homo sapiens OX=9606 GN=SOD2 PE=1 SV=3	SOD2	P04179	0	1612.97	8	110	137.4	94.7	84.3	98.4	71.9	133.9	90.1	119.6	99.3	122.1	119	649.4	292.6	212.5	307.3	275.5	1012.3	263.8	381.1	285.4	257.8	265.3	764.8	320.6	9673.2	1243.8		High	0.0002937	0.00435	4.03
EPGLQIWR	[K].EPGLQIWR.[V]	1xTMTpro [N-Term]	1xTMTpro [N-Term]	0.0343153	0.00253958	1	5	2	P06396	P06396 [65-72]			Gelsolin OS=Homo sapiens OX=9606 GN=GSN PE=1 SV=1	GSN	A0A0A0MT01; A0A0U1RQL8; P06396; A0A0A0MS51; Q5T0I0	0	1302.75	8															652.9	113	382.1	314	847.5	236.6	195.1	232	827.1	211	415.5	357.9	642.2		High	0.0002937	0.004227	6.17
IATAIEK	[R].IATAIEK.[K]	1xTMTpro [K7]; 1xTMTpro [N-Term]	1xTMTpro [K7]; 1xTMTpro [N-Term]	0.0359838	0.00253958	1	1	10	P00924	P00924 [331-337]			Enolase 1 OS=Saccharomyces cerevisiae (strain ATCC 204508 / S288c) OX=559292 GN=ENO1 PE=1 SV=3	ENO1	P00924	0	1353.86	7	224.3	169.1	284.7	300	386.8	204	203.3	319.7	204.8	236.2	281.1	193.2	110.1	268.5	5530	2507.9	2751.9	2853.6	5751.4	2334.5	2974.7	1804.9	3357.6	2108	1825.2	2561.8	4830.7		High	0.000299	0.004499	6.03
LFFWNSK	[K].LFFWNSK.[S]	1xTMTpro [K7]; 1xTMTpro [N-Term]	1xTMTpro [K7]; 1xTMTpro [N-Term]	0.0343153	0.00253958	1	1	2	P21399	P21399 [633-639]			Cytoplasmic aconitate hydratase OS=Homo sapiens OX=9606 GN=ACO1 PE=1 SV=3	ACO1	P21399	0	1549.9	7	98.9	129.1	98.5	106.6	97.4	62.7	103.3	78.1	119	79.1	119	97.1	625	249.1	59.7	12.5	56.5	64	65.3	50.2	60	31.2	60.7	87.6	60.2	769.6	119.4		High	0.0002937	0.004235	5.56
VNAWQAK	[R].VNAWQAK.[A]	1xTMTpro [K7]; 1xTMTpro [N-Term]	1xTMTpro [K7]; 1xTMTpro [N-Term]	0.0331916	0.00253958	1	2	1	P12259	P12259 [2109-2115]			Coagulation factor V OS=Homo sapiens OX=9606 GN=F5 PE=1 SV=4	F5	P12259; A0A0A0MRJ7	0	1424.85	7																												NoQuanValues	High	0.0002829	0.00404	6.03
GALFGANANR	[R].GALFGANANR.[K]	1xTMTpro [N-Term]	1xTMTpro [N-Term]	0.0354835	0.00253958	1	1	1	P36543	P36543 [213-222]			V-type proton ATPase subunit E 1 OS=Homo sapiens OX=9606 GN=ATP6V1E1 PE=1 SV=1	ATP6V1E1	P36543	0	1294.72	10																												NoQuanValues	High	0.000299	0.004424	6.03
FFGEIDPSLMR	[R].FFGEIDPSLMR.[H]	1xTMTpro [N-Term]	1xTMTpro [N-Term]	0.0362878	0.00253958	1	1	1	P54289	P54289 [874-884]			Voltage-dependent calcium channel subunit alpha-2/delta-1 OS=Homo sapiens OX=9606 GN=CACNA2D1 PE=1 SV=3	CACNA2D1	P54289	0	1615.85	11	146.6	82	137.6	151.6	134.4	85.9	79.2	150.6	108.3	66.5	120.5	87.6	147.6	112.1															High	0.000299	0.004556	5.53
MLSLGTK	[-R].MLSLGTK.[A]	1xTMTpro [K7]; 1xTMTpro [N-Term]	1xTMTpro [K7]; 1xTMTpro [N-Term]	0.0357827	0.00253958	1	2	7	G3V2B9	G3V2B9 [1-7]			Alpha-1-antitrypsin (Fragment) OS=Homo sapiens OX=9606 GN=SERPINA1 PE=1 SV=1	SERPINA1	G3V2B9; P20848	0	1357.84	7	133.5	969.2	287.4	301.8	191.5	439.5	604.5	201.4	836.5	352.5	273.4	523.7	368.7	456.6	763.2	1173.9	1524.1	2749.3	783.5	2380.1	660.2	2527.6	539.5	3392.3	1971.4	975.1	2255.9		High	0.000299	0.004464	6.76
QAPGQGLEWMGIINPSGGSTSYAQKFQGR	[R].QAPGQGLEWMGIINPSGGSTSYAQKFQGR.[V]	1xTMTpro [K25]; 1xTMTpro [N-Term]	1xTMTpro [K25]; 1xTMTpro [N-Term]	0.0331916	0.00253958	1	1	4	P01743	P01743 [58-86]			Immunoglobulin heavy variable 1-46 OS=Homo sapiens OX=9606 GN=IGHV1-46 PE=1 SV=2	IGHV1-46	P01743	1	3820.94	29	45.4	47.7	53.7	60.2	55.1	32.7	705.7	50.1	89.7	23.5	54.2	35.7	32.7	70.2															High	0.0002829	0.004043	6.25
NYAEAK	[K].NYAEAK.[D]	1xTMTpro [K6]; 1xTMTpro [N-Term]	1xTMTpro [K6]; 1xTMTpro [N-Term]	0.0362878	0.00253958	1	6	35	A0A0C4DGB6	A0A0C4DGB6 [342-347]			Albumin OS=Homo sapiens OX=9606 GN=ALB PE=1 SV=1	ALB	P02768; A0A0C4DGB6; H0YA55; D6RHD5; C9JKR2; B7WNR0	0	1303.75	6	4075.2	776.6	4132	3130	3893.6	1735.8	1113.3	3799.4	4035.4	2023.6	5210.8	2072.5	1767.4	4234.8	3152.1	14040.9	2446.1	3604.1	5458.3	3054.6	2495.2	1358.4	4390.2	1408.1	2397.2	4351.7	4969.2		High	0.000299	0.004562	7.19
NIVLSGGSTMFR	[K].NIVLSGGSTMFR.[D]	1xTMTpro [N-Term]	1xTMTpro [N-Term]	0.0336545	0.00253958	1	2	1	P61158	P61158 [318-329]			Actin-related protein 3 OS=Homo sapiens OX=9606 GN=ACTR3 PE=1 SV=3	ACTR3	P61158; B4DXW1	0	1585.87	12															30.3	11.8	38.2	43.5	39.6	47.8	48.5	32.4	40.1	34.9	46.2	196.5	56.5		High	0.0002829	0.004111	5.12
LREEIEGK	[K].LREEIEGK.[G]	1xTMTpro [K8]; 1xTMTpro [N-Term]	1xTMTpro [K8]; 1xTMTpro [N-Term]	0.0350891	0.00253958	1	2	2	Q15063	Q15063 [122-129]			Periostin OS=Homo sapiens OX=9606 GN=POSTN PE=1 SV=2	POSTN	Q15063; B1ALD9	1	1581.95	8	94.1	172.8	154.4	153.6	121.4	134.3	144.7	163	152.1	266.4	156.6	353.7	118	181.8	149.8	175.4	158.5	338.4	213.5	157.7	191.6	102.5	149.4	158.6	190.8	130.6	228.1		High	0.0002937	0.004354	6.13
NTLYLQMGSLR	[K].NTLYLQMGSLR.[A]	1xTMTpro [N-Term]	1xTMTpro [N-Term]	0.0362878	0.00253958	1	1	2	A0A075B6Q5	A0A075B6Q5 [97-107]			Immunoglobulin heavy variable 3-64 OS=Homo sapiens OX=9606 GN=IGHV3-64 PE=3 SV=1	IGHV3-64	A0A075B6Q5	0	1746.92	11															242.1	130.7	288.8	262.3	651.1	187.5	257.5	131.8	485.1	299.7	388.9	238.9	416.8		High	0.000299	0.004554	7.07
FSSGITGCVK	[R].FSSGITGCVK.[N]	1xCarbamidomethyl [C8]; 1xTMTpro [K10]; 1xTMTpro [N-Term]	1xCarbamidomethyl [C8]; 1xTMTpro [K10]; 1xTMTpro [N-Term]	0.0321108	0.00253958	1	1	1	P98160	P98160 [4348-4357]			Basement membrane-specific heparan sulfate proteoglycan core protein OS=Homo sapiens OX=9606 GN=HSPG2 PE=1 SV=4	HSPG2	P98160	0	1663.93	10	61.9	160.6	66.6	87.4	71.6	126.7	138	64.4	93	65	81.9	219	163.4	120.8															High	0.0002659	0.003869	4.96
EEYSNLK	[R].EEYSNLK.[L]	1xTMTpro [K7]; 1xTMTpro [N-Term]	1xTMTpro [K7]; 1xTMTpro [N-Term]	0.0355829	0.00253958	1	1	4	O75882	O75882 [332-338]			Attractin OS=Homo sapiens OX=9606 GN=ATRN PE=1 SV=2	ATRN	O75882	0	1490.83	7	420.9	310.6	388.2	305.9	366.5	351.6	375	279.9	553.7	239.8	475.8	508.9	338.7	451	313.8	518.8	400.4	345.8	251.1	324.7	365.4	236	312.2	316.4	315.9	240.5	486.7		High	0.000299	0.004446	5.4
RDFTFDLYR	[R].RDFTFDLYR.[A]	1xTMTpro [N-Term]	1xTMTpro [N-Term]	0.0366979	0.00253958	1	7	1	P05154	P05154 [46-54]			Plasma serine protease inhibitor OS=Homo sapiens OX=9606 GN=SERPINA5 PE=1 SV=3	SERPINA5	G3V2M1; G3V265; G3V482; G3V3F5; G3V4B4; P05154; G3V264	1	1536.81	9																												NoQuanValues	High	0.0003047	0.004617	7.51
VQVVAGKK	[R].VQVVAGKK.[Y]	2xTMTpro [K7; K8]; 1xTMTpro [N-Term]	2xTMTpro [K7; K8]; 1xTMTpro [N-Term]	0.0345069	0.00253958	1	1	3	P01042	P01042 [309-316]			Kininogen-1 OS=Homo sapiens OX=9606 GN=KNG1 PE=1 SV=2	KNG1	P01042	1	1741.15	8															329.1	3039.8	182.5	1208.9	197.5	241.5	145.6	208.5	649.4	311.3	396.2	117.3	598.7		High	0.0002937	0.004251	4.79
QYLIMGK	[R].QYLIMGK.[E]	1xTMTpro [K7]; 1xTMTpro [N-Term]	1xTMTpro [K7]; 1xTMTpro [N-Term]	0.0330086	0.00253958	1	1	15	P01031	P01031 [1616-1622]			Complement C5 OS=Homo sapiens OX=9606 GN=C5 PE=1 SV=4	C5	P01031	0	1460.88	7	1811.2	2174.8	1540.8	1380.5	1487.9	1179.7	2852.1	1175.1	2523.8	753.4	1709.1	1440.6	1124.8	2275.9	2077.5	4499.9	2247.5	5908.1	2504.5	3470.3	1526.6	1967.2	3348.1	3199.2	3174	1519.7	5561.2		High	0.0002774	0.004017	5.83
LCGMLTK	[R].LCGMLTK.[L]	1xCarbamidomethyl [C2]; 1xTMTpro [K7]; 1xTMTpro [N-Term]	1xCarbamidomethyl [C2]; 1xTMTpro [K7]; 1xTMTpro [N-Term]	0.0315858	0.00253958	1	2	2	Q9Y6R7	Q9Y6R7 [673-679]			IgGFc-binding protein OS=Homo sapiens OX=9606 GN=FCGBP PE=1 SV=3	FCGBP	Q9Y6R7; A0A087WXI2	0	1430.84	7															55.3	54.6	56.8	86.7	82.5	193	99.7	77.6	56.2	448.5	141.9	96.6	147.6		High	0.0002602	0.003781	5.99
YEVTVVSVR	[R].YEVTVVSVR.[G]	1xTMTpro [N-Term]	1xTMTpro [N-Term]	0.0336545	0.00253958	1	11	2	A0A140TA52	A0A140TA52 [3819-3827]			Tenascin-X OS=Homo sapiens OX=9606 GN=TNXB PE=1 SV=1	TNXB	A0A140T902; A0A140TA33; A0A140TA52; A0A087X0I0; A0A140T9C0; A0A3B3ISX9; A0A140T8Y3; A0A140T8Z8; A0A140TA41; P22105; A0A140T9L7	0	1355.79	9	32.8	13.6	38.1	32.1	28.5	25.9	24	32.7	41.7	17.1	42.5	26.8	31.5	40	49.8	44.4	51.2	51.8	77.2	52	68	24.8	72.8	39.5	55.7	45.3	88.9		High	0.0002886	0.004116	4.63
LWWLDLK	[R].LWWLDLK.[S]	1xTMTpro [K7]; 1xTMTpro [N-Term]	1xTMTpro [K7]; 1xTMTpro [N-Term]	0.032646	0.00253958	1	1	20	P02790	P02790 [380-386]			Hemopexin OS=Homo sapiens OX=9606 GN=HPX PE=1 SV=2	HPX	P02790	0	1581.96	7	1574.6	1755.4	1876.8	2213.3	1722.6	1733	1410.5	1514.6	1783.4	1182.6	1767.3	1327.9	363.8	1499.6	2625.5	307	2244.7	2016.6	3511.2	2680	773.3	2506.9	3276.8	2897.4	2209.5	2254.6	3611.2		High	0.0002774	0.003946	5.16
ANLPQSFQVDTSK	[R].ANLPQSFQVDTSK.[A]	1xTMTpro [K13]; 1xTMTpro [N-Term]	1xTMTpro [K13]; 1xTMTpro [N-Term]	0.03422	0.00253958	1	2	1	P21333	P21333 [1465-1477]			Filamin-A OS=Homo sapiens OX=9606 GN=FLNA PE=1 SV=4	FLNA	P21333; Q60FE5	0	2043.14	13															78.2	83.1	95.6	141.6	109.5	94.1	104.1	75.3	110	104.9	114.3	118.5	138.3		High	0.0002937	0.004209	6.16
IQNTLQK	[K].IQNTLQK.[A]	1xTMTpro [K7]; 1xTMTpro [N-Term]	1xTMTpro [K7]; 1xTMTpro [N-Term]	0.0327362	0.00253958	1	2	1	P03951	P03951 [528-534]			Coagulation factor XI OS=Homo sapiens OX=9606 GN=F11 PE=1 SV=1	F11	P03951; X6R3B1	0	1452.9	7															106.6	424.1	131.3	214.1	113.1	105.7	59.2	85.4	97.5	81.7	111.2	78.1	180.7		High	0.0002774	0.003958	6
LQPLDFK	[K].LQPLDFK.[E]	1xTMTpro [K7]; 1xTMTpro [N-Term]	1xTMTpro [K7]; 1xTMTpro [N-Term]	0.034125	0.00253958	1	1	24	P01008	P01008 [202-208]			Antithrombin-III OS=Homo sapiens OX=9606 GN=SERPINC1 PE=1 SV=1	SERPINC1	P01008	0	1468.9	7	6555.6	5204.1	6744.8	6420.2	7371.8	4521.2	4754.2	5988.5	6328.3	2497.5	6090.6	5559.6	2824.3	5831.6	5051.1	5771.8	4936.8	8491.8	5589	4234.5	1680.1	3179.9	5793.1	3601	3188	2878.1	6415.2		High	0.0002937	0.004198	7.39
FTFEEAAK	[K].FTFEEAAK.[E]	1xTMTpro [K8]; 1xTMTpro [N-Term]	1xTMTpro [K8]; 1xTMTpro [N-Term]	0.0366979	0.00253958	1	4	1	E9PF17	E9PF17 [213-220]			Versican core protein OS=Homo sapiens OX=9606 GN=VCAN PE=1 SV=2	VCAN	E9PF17; P13611; D6RGZ6; Q86W61	0	1550.87	8															102.7	143.1	98.5	182.1	124	143.8	579.3	115.6	114.4	132.1	109.8	138.4	188		High	0.0003047	0.004617	5.35
IWCSDPSPGIVAFPR	[R].IWCSDPSPGIVAFPR.[L]	1xCarbamidomethyl [C3]; 1xTMTpro [N-Term]	1xCarbamidomethyl [C3]; 1xTMTpro [N-Term]	0.0323771	0.00253958	1	1	1	Q16620	Q16620 [43-57]			BDNF/NT-3 growth factors receptor OS=Homo sapiens OX=9606 GN=NTRK2 PE=1 SV=1	NTRK2	Q16620	0	2006.05	15																												NoQuanValues	High	0.0002718	0.003899	5.14
IVIEYVDR	[R].IVIEYVDR.[I]	1xTMTpro [N-Term]	1xTMTpro [N-Term]	0.0354835	0.00253958	1	4	3	P05156	P05156 [407-414]			Complement factor I OS=Homo sapiens OX=9606 GN=CFI PE=1 SV=2	CFI	P05156; A0A2R8Y3M9; E7ETH0; G3XAM2	0	1310.76	8	477.5	529.6	577.7	494.3	566.4	348	498.8	403.7	662.9	308.2	574	411.4	327	536.7	162	72	168.7	268.4	163.6	153.4	81.9	130.2	141.4	198.6	186	130	273.1		High	0.000299	0.004424	6.09
AAVAASSSS	[R].AAVAASSSS.[-]	1xTMTpro [N-Term]	1xTMTpro [N-Term]	0.0323771	0.00253958	1	1	1	P61927	P61927 [89-97]			60S ribosomal protein L37 OS=Homo sapiens OX=9606 GN=RPL37 PE=1 SV=2	RPL37	P61927	0	1054.57	9	96.9	115.9	111.4	115.6	111	114.8	173.4	101.3	216	77.1	143.4	156	100.5	135.7															High	0.0002718	0.003907	6.9
FTIYNNMFCAGFHEGGR	[K].FTIYNNMFCAGFHEGGR.[D]	1xCarbamidomethyl [C9]; 1xTMTpro [N-Term]	1xCarbamidomethyl [C9]; 1xTMTpro [N-Term]	0.0333759	0.00253958	1	1	1	P00740	P00740 [388-404]			Coagulation factor IX OS=Homo sapiens OX=9606 GN=F9 PE=1 SV=2	F9	P00740	0	2472.12	17																												NoQuanValues	High	0.0002829	0.004072	5.51
EIAQDFK	[R].EIAQDFK.[T]	1xTMTpro [K7]; 1xTMTpro [N-Term]	1xTMTpro [K7]; 1xTMTpro [N-Term]	0.0353844	0.00253958	1	9	5	P84243	P84243 [74-80]			Histone H3.3 OS=Homo sapiens OX=9606 GN=H3-3A PE=1 SV=2	H3-3A	P84243; A0A590UJJ6; K7ES00; B4DEB1; Q16695; K7EK07; K7EMV3; P68431; Q71DI3	0	1458.84	7	113.8	356.1	189.7	157.5	121.2	262	392.5	151.2	249.3	521.5	203.3	311.9	1526.3	778.4	110.2	108.3	123.7	155.7	149.3	517.1	125.1	108.8	131.6	157.6	119.4	1325.8	275.3		High	0.0002937	0.004403	5.69
ELEAVCQDVLSLLDNYLIK	[K].ELEAVCQDVLSLLDNYLIK.[N]	1xCarbamidomethyl [C6]; 1xTMTpro [K19]; 1xTMTpro [N-Term]	1xCarbamidomethyl [C6]; 1xTMTpro [K19]; 1xTMTpro [N-Term]	0.0351872	0.00253958	1	1	2	P61981	P61981 [92-110]			14-3-3 protein gamma OS=Homo sapiens OX=9606 GN=YWHAG PE=1 SV=2	YWHAG	P61981	0	2843.57	19	66.5	41.2	63.3	84.7	62.1	32.7	53.2	28.5	39.8	46.5	43.1	30.6	35.1	47.8															High	0.0002937	0.004379	4.83
ICEMIQK	[R].ICEMIQK.[S]	1xCarbamidomethyl [C2]; 1xTMTpro [K7]; 1xTMTpro [N-Term]	1xCarbamidomethyl [C2]; 1xTMTpro [K7]; 1xTMTpro [N-Term]	0.0362878	0.00253958	1	1	20	P18428	P18428 [197-203]			Lipopolysaccharide-binding protein OS=Homo sapiens OX=9606 GN=LBP PE=1 SV=3	LBP	P18428	0	1529.87	7	351.5	1993.3	377.9	497.5	409.5	642.4	1466.1	360.6	2871.5	1138.4	621.2	623.9	2178.6	992.6	673.9	935.3	3214.2	7542.1	889.3	2190.4	882	4600.4	754.7	2986.2	2545.5	952.9	3405.8		High	0.000299	0.00456	5.89
KYEDEINKR	[K].KYEDEINKR.[T]	2xTMTpro [K1; K8]; 1xTMTpro [N-Term]	2xTMTpro [K1; K8]; 1xTMTpro [N-Term]	0.0368012	0.00253958	1	3	2	P35908	P35908 [267-275]			Keratin, type II cytoskeletal 2 epidermal OS=Homo sapiens OX=9606 GN=KRT2 PE=1 SV=2	KRT2	P35908; Q01546; P12035	2	2107.23	9															196	347.9	366.1	313.5	269.5	465.9	313.7	448.2	148.2	244.2	579.8	328.4	460		High	0.0003106	0.004643	7.75
LYQHSQQPGK	[K].LYQHSQQPGK.[A]	1xTMTpro [K10]; 1xTMTpro [N-Term]	1xTMTpro [K10]; 1xTMTpro [N-Term]	0.0333759	0.00253958	1	4	1	Q14766	Q14766 [442-451]			Latent-transforming growth factor beta-binding protein 1 OS=Homo sapiens OX=9606 GN=LTBP1 PE=1 SV=4	LTBP1	H7C2H7; C9JD84; Q14766; E7EV71	0	1794.02	10															49.5	112	57.6	78.9	61	61.4	49.5	51.2	71.9	50.1	71.7	45.2	70.2		High	0.0002829	0.004075	2.88
EAEAAMFHR	[R].EAEAAMFHR.[K]	1xTMTpro [N-Term]	1xTMTpro [N-Term]	0.0316726	0.00253958	1	2	1	H3BR70	H3BR70 [219-227]			Pyruvate kinase OS=Homo sapiens OX=9606 GN=PKM PE=1 SV=1	PKM	H3BR70; H3BTN5	0	1512.73	9															65.6	156.2	114.2	160.4	87.2	99.5	95.7	88.9	83.8	137.7	109.6	106	151.2		High	0.0002602	0.00379	4.93
HSIEVPIPR	[K].HSIEVPIPR.[D]	1xTMTpro [N-Term]	1xTMTpro [N-Term]	0.0365949	0.00253958	1	2	1	Q12860	Q12860 [960-968]			Contactin-1 OS=Homo sapiens OX=9606 GN=CNTN1 PE=1 SV=1	CNTN1	H0YIJ1; Q12860	0	1351.8	9	228.9	236.6	264.5	225.9	228.2	186.9	265.2	214.2	411.5	179.4	291.5	251.3	218	258.3															High	0.0003047	0.004609	4.4
TFAPEEISAMVLTK	[K].TFAPEEISAMVLTK.[M]	1xTMTpro [K14]; 1xTMTpro [N-Term]	1xTMTpro [K14]; 1xTMTpro [N-Term]	0.0347966	0.00253958	1	1	1	P11021	P11021 [139-152]			Endoplasmic reticulum chaperone BiP OS=Homo sapiens OX=9606 GN=HSPA5 PE=1 SV=2	HSPA5	P11021	0	2292.25	14															60.3	13.6	82.7	70	88.4	43.5	62	22.4	54.5	46.7	72.1	99.2	76.7		High	0.0002937	0.004299	4.99
DGFFGNPR	[R].DGFFGNPR.[K]	1xTMTpro [N-Term]	1xTMTpro [N-Term]	0.0364922	0.00253958	1	1	7	P01871	P01871 [121-128]			Immunoglobulin heavy constant mu OS=Homo sapiens OX=9606 GN=IGHM PE=1 SV=4	IGHM	P01871	0	1213.63	8	338.5	227.6	527.6	1054.9	400.2	807.2	622.2	470.1	353.9	251.6	523.9	249.8	383.2	473.8	903.4	593.7	238.2	391	1016.5	393.5	1145.8	233.4	1103.9	737.2	453.7	416.3	917.7		High	0.0003047	0.004594	5.59
AVFVDLEPTVIDEIRNGPYR	[R].AVFVDLEPTVIDEIRNGPYR.[Q]	1xTMTpro [N-Term]	1xTMTpro [N-Term]	0.0359838	0.00253958	1	5	5	P68366	P68366 [65-84]			Tubulin alpha-4A chain OS=Homo sapiens OX=9606 GN=TUBA4A PE=1 SV=1	TUBA4A	C9JJQ8; C9JEV8; C9JQ00; C9JDL2; P68366	1	2607.41	20	159.1	138.9	180	171.4	206.3	165.2	131.9	190.3	173.5	161	192.4	172.9	147.5	151.1															High	0.000299	0.004501	5.33
DGSTIPIAK	[R].DGSTIPIAK.[M]	1xTMTpro [K9]; 1xTMTpro [N-Term]	1xTMTpro [K9]; 1xTMTpro [N-Term]	0.0327362	0.00253958	2	2	1	Q96KN2; J3KRP0	Q96KN2 [447-455]; J3KRP0 [404-412]			Beta-Ala-His dipeptidase OS=Homo sapiens OX=9606 GN=CNDP1 PE=1 SV=4;Beta-Ala-His dipeptidase OS=Homo sapiens OX=9606 GN=CNDP1 PE=1 SV=2	CNDP1	Q96KN2; J3KRP0	0	1509.91	9															51.4	69.5	46.2	90.9	64.9	53.5	42.9	32.3	74.9	36.9	107.4	44.1	66.2	NotUnique	High	0.0002774	0.003959	5.97
GLEWVSYISSSGSTIYYADSVK	[K].GLEWVSYISSSGSTIYYADSVK.[G]	1xTMTpro [K22]; 1xTMTpro [N-Term]	1xTMTpro [K22]; 1xTMTpro [N-Term]	0.0329175	0.00253958	1	1	2	P01763	P01763 [63-84]			Immunoglobulin heavy variable 3-48 OS=Homo sapiens OX=9606 GN=IGHV3-48 PE=1 SV=2	IGHV3-48	P01763	0	3020.57	22															128.8	20.3	138.2	158.7	155.4	133.9	142.5	110.8	179.6	138.1	221.8	111.5	179.8		High	0.0002774	0.003993	4.46
GPVVLAEDFLDIMGQPINPQCR	[R].GPVVLAEDFLDIMGQPINPQCR.[I]	1xCarbamidomethyl [C21]; 1xTMTpro [N-Term]	1xCarbamidomethyl [C21]; 1xTMTpro [N-Term]	0.0328267	0.00253958	1	2	1	P21281	P21281 [142-163]			V-type proton ATPase subunit B, brain isoform OS=Homo sapiens OX=9606 GN=ATP6V1B2 PE=1 SV=3	ATP6V1B2	P21281; H0YC04	0	2773.43	22															111.3	19.2	121.9	176.8	104.7	93	72.2	96.4	128.9	104.2	109.1	69.7	149.5		High	0.0002774	0.003978	6.03
GFPTWLK	[K].GFPTWLK.[L]	1xTMTpro [K7]; 1xTMTpro [N-Term]	1xTMTpro [K7]; 1xTMTpro [N-Term]	0.0321108	0.00253958	1	2	1	P15311	P15311 [54-60]			Ezrin OS=Homo sapiens OX=9606 GN=EZR PE=1 SV=4	EZR	P15311; E7EQR4	0	1456.88	7															87.7	22.9	101.6	122.4	126.5	213	101.1	113.2	103.8	161.1	167.6	796.6	228.2		High	0.0002659	0.003866	5.97
VEASISK	[R].VEASISK.[A]	1xTMTpro [K7]; 1xTMTpro [N-Term]	1xTMTpro [K7]; 1xTMTpro [N-Term]	0.031847	0.00253958	4	10	11	A0A0G2JPR0; P0C0L4; A0A140TA29; P0C0L5	A0A0G2JPR0 [1168-1174]; P0C0L4 [1168-1174]; A0A140TA29 [1168-1174]; P0C0L5 [1168-1174]			C4a anaphylatoxin OS=Homo sapiens OX=9606 GN=C4A PE=1 SV=1;Complement C4-A OS=Homo sapiens OX=9606 GN=C4A PE=1 SV=2;C4a anaphylatoxin OS=Homo sapiens OX=9606 GN=C4B PE=1 SV=1;Complement C4-B OS=Homo sapiens OX=9606 GN=C4B PE=1 SV=2	C4A	F5GXS0; A0A0G2JL54; A0A140TA32; A0A3B3ISA6; A0A0G2JPR0; P0C0L4; A0A140TA29; P0C0L5; A0A140TA44; A0A140TA49	0	1341.82	7	843.1	1770	1108.4	1059.1	817.9	850.7	1179.9	545	1454.5	819.2	1100.4	1130.4	519.8	1016.8	2431	1762.7	2862.1	2558.9	1883.4	2116.7	1365.2	2317.2	2750.6	1922.5	2820.4	1220	3503.2	NotUnique	High	0.0002659	0.003816	3.57
SVPMVPPGIK	[K].SVPMVPPGIK.[Y]	1xTMTpro [K10]; 1xTMTpro [N-Term]	1xTMTpro [K10]; 1xTMTpro [N-Term]	0.032288	0.00253958	1	1	5	P51884	P51884 [60-69]			Lumican OS=Homo sapiens OX=9606 GN=LUM PE=1 SV=2	LUM	P51884	0	1780.04	10	214.5	148.1	261.3	267.7	238.6	186.2	191.7	243.9	278.5	142.3	269.9	228.7	194.7	243.1	260.5	243.7	323.4	384.3	485.3	275.2	351.9	199.8	383.1	310.2	554.5	292.7	452.2		High	0.0002718	0.003894	5.64
SFPFVSK	[R].SFPFVSK.[T]	1xTMTpro [K7]; 1xTMTpro [N-Term]	1xTMTpro [K7]; 1xTMTpro [N-Term]	0.032556	0.00253958	1	3	5	P31327	P31327 [1263-1269]			Carbamoyl-phosphate synthase [ammonia], mitochondrial OS=Homo sapiens OX=9606 GN=CPS1 PE=1 SV=2	CPS1	P31327; P27708; F8VPD4	0	1419.85	7															98.2	64	114.7	116.8	108.3	230.4	99.7	94.3	109.3	326.1		6777.2	631.5		High	0.0002774	0.003931	6.12
DILNMEK	[R].DILNMEK.[T]	1xTMTpro [K7]; 1xTMTpro [N-Term]	1xTMTpro [K7]; 1xTMTpro [N-Term]	0.032646	0.00253958	1	2	3	P31327	P31327 [883-889]			Carbamoyl-phosphate synthase [ammonia], mitochondrial OS=Homo sapiens OX=9606 GN=CPS1 PE=1 SV=2	CPS1	A0A669KBF2; P31327	0	1470.85	7															208.5	150.1	189.4	233.7	188.6	169.1	159.7	117.1	185	284.9	176.7	1907.5	302.5		High	0.0002774	0.00395	5.76
DLISAGLK	[K].DLISAGLK.[E]	1xTMTpro [K8]; 1xTMTpro [N-Term]	1xTMTpro [K8]; 1xTMTpro [N-Term]	0.0336545	0.00253958	1	2	2	H3BSK6	H3BSK6 [9-16]			Alpha-hemoglobin-stabilizing protein (Fragment) OS=Homo sapiens OX=9606 GN=AHSP PE=1 SV=1	AHSP	H3BSK6; Q9NZD4	0	1424.9	8															172.3	99.3	169.6	320.9	202.4	233.1	252.4	159.8	186.8	228.9	268.8	180.3	281.1		High	0.0002829	0.004112	4.22
LLLHLQGER	[K].LLLHLQGER.[E]	1xTMTpro [N-Term]	1xTMTpro [N-Term]	0.0327362	0.00253958	1	2	3	P11597	P11597 [167-175]			Cholesteryl ester transfer protein OS=Homo sapiens OX=9606 GN=CETP PE=1 SV=2	CETP	P11597; H3BRJ9	0	1382.84	9	107.8	57.7	159.2	138.6	148.3	103	111.4	164.1	140.1	46.3	150.9	87.2	41	119.6	324.7	260.3	174.6	178.2	270.1	302.5	127.6	520.4	320	321.8	455.9	203.3	463.7		High	0.0002774	0.003971	4.94
VEGYSGTAGDSMAYHNGR	[K].VEGYSGTAGDSMAYHNGR.[S]	1xTMTpro [N-Term]	1xTMTpro [N-Term]	0.0334685	0.00253958	2	4	1	J3QSU6; P24821	J3QSU6 [1921-1938]; P24821 [2103-2120]			Tenascin OS=Homo sapiens OX=9606 GN=TNC PE=1 SV=1;Tenascin OS=Homo sapiens OX=9606 GN=TNC PE=1 SV=3	TNC	J3QSU6; P24821; E9PC84; F5H7V9	0	2176	18															15.2	18.1	20.1	21.8	24.5	19.6	26.3	15.2	20.9	24	21.5	25.6	27.9	NotUnique	High	0.0002829	0.00408	5.51
KLDVLSNDLVMNMLK	[K].KLDVLSNDLVMNMLK.[S]	2xTMTpro [K1; K15]; 1xTMTpro [N-Term]	2xTMTpro [K1; K15]; 1xTMTpro [N-Term]	0.0344109	0.00253958	1	2	1	P09467	P09467 [73-87]			Fructose-1,6-bisphosphatase 1 OS=Homo sapiens OX=9606 GN=FBP1 PE=1 SV=5	FBP1	P09467; A0A3B3IUC7	1	2792.59	15															28.9	4.1	26.1	28.6	34	23.7	29.6	13.5	32.9	35.8	40.1	181.3	50.1		High	0.0002937	0.00425	4.96
LIIWDSYTTNK	[K].LIIWDSYTTNK.[VM]	1xTMTpro [K11]; 1xTMTpro [N-Term]	1xTMTpro [K11]; 1xTMTpro [N-Term]	0.0361862	0.00253958	2	16	1	C9JXA5; P62873	C9JXA5 [79-89]; P62873 [79-89]			Guanine nucleotide-binding protein G(I)/G(S)/G(T) subunit beta-2 (Fragment) OS=Homo sapiens OX=9606 GN=GNB2 PE=1 SV=1;Guanine nucleotide-binding protein G(I)/G(S)/G(T) subunit beta-1 OS=Homo sapiens OX=9606 GN=GNB1 PE=1 SV=3	GNB2	C9JXA5; Q9HAV0; B1AKQ8; H7C5J5; A0A6Q8PFV8; A0A6Q8PFE0; F6X3N5; A0A6Q8PG88; P62873; C9JIS1; F6UT28; A0A6Q8PFW8; A0A7I2S2S9; C9JZN1; P62879; E7EP32	0	1962.12	11																												NotUnique	High	0.000299	0.004532	4.62
GGVASGFK	[K].GGVASGFK.[H]	1xTMTpro [K8]; 1xTMTpro [N-Term]	1xTMTpro [K8]; 1xTMTpro [N-Term]	0.032646	0.00253958	1	5	3	P06396	P06396 [170-177]			Gelsolin OS=Homo sapiens OX=9606 GN=GSN PE=1 SV=1	GSN	A0A0A0MT01; A0A0U1RQL8; P06396; A0A0A0MS51; Q5T0I0	0	1330.8	8	270.2	181.5	534.3	679.6	381.6	411.3	122.4	385.6	710.8	156	746.1	404.3	229	454.9															High	0.0002774	0.003957	5.45
KMEILHPGK	[R].KMEILHPGK.[C]	2xTMTpro [K1; K9]; 1xTMTpro [N-Term]	2xTMTpro [K1; K9]; 1xTMTpro [N-Term]	0.034125	0.00253958	1	1	2	P13671	P13671 [923-931]			Complement component C6 OS=Homo sapiens OX=9606 GN=C6 PE=1 SV=3	C6	P13671	1	2112.25	9	90.8	72.5	132.1	99	110.4	70.7	115.9	87	196	49.9	169.8	78.8	140.9	121.9	69.2	160.4	61.7	137.8	105.4	58.4	35.4	41.6	94	52.9	96.2	43.1	107		High	0.0002886	0.004188	8.28
IMGITLVSK	[R].IMGITLVSK.[K]	1xTMTpro [K9]; 1xTMTpro [N-Term]	1xTMTpro [K9]; 1xTMTpro [N-Term]	0.0334685	0.00253958	1	1	1	Q9Y5Y7	Q9Y5Y7 [38-46]			Lymphatic vessel endothelial hyaluronic acid receptor 1 OS=Homo sapiens OX=9606 GN=LYVE1 PE=1 SV=2	LYVE1	Q9Y5Y7	0	1717.02	9																												NoQuanValues	High	0.0002829	0.004081	7.81
SLWDFLK	[K].SLWDFLK.[L]	1xTMTpro [K7]; 1xTMTpro [N-Term]	1xTMTpro [K7]; 1xTMTpro [N-Term]	0.0362878	0.00253958	1	1	27	P04114	P04114 [3683-3689]			Apolipoprotein B-100 OS=Homo sapiens OX=9606 GN=APOB PE=1 SV=2	APOB	P04114	0	1516.9	7	7223	4777.1	4559.4	3653.5	4698.1	1678.4	4859	4213.2	4831.8	1740.3	3179.3	3194.3	2409.4	4258.5	2717.6	444.7	2448.8	4060.8	3018.5	1344.6	1952.4	1809.8	3261.6	2654	1585.5	1147.5	3347.7		High	0.000299	0.004548	6.57
KPFPDFVYK	[R].KPFPDFVYK.[R]	2xTMTpro [K1; K9]; 1xTMTpro [N-Term]	2xTMTpro [K1; K9]; 1xTMTpro [N-Term]	0.032556	0.00253958	1	2	1	Q16555	Q16555 [472-480]			Dihydropyrimidinase-related protein 2 OS=Homo sapiens OX=9606 GN=DPYSL2 PE=1 SV=1	DPYSL2	Q16555; A0A1C7CYX9	0	2053.23	9															83.8	38.4	116.3	107.1	100.7	101.5	95.3	89.7	109.7	119.8	119.6	127.5	166.1		High	0.0002774	0.003939	5.07
VFMQEFK	[K].VFMQEFK.[E]	1xTMTpro [K7]; 1xTMTpro [N-Term]	1xTMTpro [K7]; 1xTMTpro [N-Term]	0.0346031	0.00253958	1	1	1	O15144	O15144 [180-186]			Actin-related protein 2/3 complex subunit 2 OS=Homo sapiens OX=9606 GN=ARPC2 PE=1 SV=1	ARPC2	O15144	0	1536.87	7	63.7	78.1	87.8	60.1	85	59.4	86.1	74.2	90.6	65	78.8	63.9	122.5	91.7															High	0.0002937	0.004281	6.32
DTAVQGNIR	[K].DTAVQGNIR.[L]	1xTMTpro [N-Term]	1xTMTpro [N-Term]	0.0359838	0.00253958	1	1	1	Q9UBV8	Q9UBV8 [261-269]			Peflin OS=Homo sapiens OX=9606 GN=PEF1 PE=1 SV=1	PEF1	Q9UBV8	0	1277.71	9															31.6	76.5	42.9	104.6	25.1	204.4	52.5	46.9	28	65.5	39.4	198	94.8		High	0.000299	0.004508	5.25
WGWALALTNVI	[K].WGWALALTNVI.[-]	1xTMTpro [N-Term]	1xTMTpro [N-Term]	0.0321108	0.00253958	1	1	2	Q9BTY2	Q9BTY2 [457-467]			Plasma alpha-L-fucosidase OS=Homo sapiens OX=9606 GN=FUCA2 PE=1 SV=2	FUCA2	Q9BTY2	0	1547.89	11	20	26	26.4	33.8	20	21.8	23.7	25.4	32	23.6	34.8	24.8	23.7	22.1	35.4	13.5	40.9	63.1	59.1	42	45.6	32.4	55.2	52.4	64.2	37.6	61.1		High	0.0002659	0.003859	4.79
DSQEEEK	[K].DSQEEEK.[T]	1xTMTpro [K7]; 1xTMTpro [N-Term]	1xTMTpro [K7]; 1xTMTpro [N-Term]	0.0362878	0.00253958	1	3	2	P06396	P06396 [714-720]			Gelsolin OS=Homo sapiens OX=9606 GN=GSN PE=1 SV=1	GSN	A0A0A0MT01; P06396; A0A0A0MS51	0	1472.77	7															116.6	2053.7	87	217.8	179	58.3	49.8	47.1	142.5	39.6	84.9	66.7	239.9		High	0.000299	0.00456	4.56
VDKKVEPK	[K].VDKKVEPK.[S]	3xTMTpro [K3; K4; K8]; 1xTMTpro [N-Term]	3xTMTpro [K3; K4; K8]; 1xTMTpro [N-Term]	0.0330086	0.00253958	2	3	6	P01857; A0A0A0MS07	P01857 [94-101]; A0A0A0MS07 [94-101]			Immunoglobulin heavy constant gamma 1 OS=Homo sapiens OX=9606 GN=IGHG1 PE=1 SV=1;Immunoglobulin heavy constant gamma 1 (Fragment) OS=Homo sapiens OX=9606 GN=IGHG1 PE=1 SV=1	IGHG1	P01857; A0A0A0MS08; A0A0A0MS07	2	2159.39	8	43.3	25.1	266.4	30.1	51.8	148.3	34	38.6	151.5	86	618	150.9	141.3	119.4	286.9	356.9	2218	240.6	3629.8	1918.1	2444	689.7	709.9	197.3	367.1	2190.6	1922.1	NotUnique	High	0.0002774	0.004005	5.39
TFSLEFLDPSK	[K].TFSLEFLDPSK.[S]	1xTMTpro [K11]; 1xTMTpro [N-Term]	1xTMTpro [K11]; 1xTMTpro [N-Term]	0.0319347	0.00253958	1	5	1	H3BPT3	H3BPT3 [153-163]			Phospholipase A2 group XV (Fragment) OS=Homo sapiens OX=9606 GN=PLA2G15 PE=1 SV=1	PLA2G15	H3BPT3; Q8NCC3; B4DJW4; H3BMU8; H3BM47	0	1892.07	11	64.5	79	80.6	76.2	70.1	61.1	81.5	83.4	92.5	68.8	110.4	78.4	85.6	90.9															High	0.0002659	0.003838	5.08
TLEFFWR	[K].TLEFFWR.[Q]	1xTMTpro [N-Term]	1xTMTpro [N-Term]	0.0356826	0.00253958	1	1	2	Q16706	Q16706 [327-333]			Alpha-mannosidase 2 OS=Homo sapiens OX=9606 GN=MAN2A1 PE=1 SV=2	MAN2A1	Q16706	0	1302.72	7	154.4	291.2	221.7	170	173.5	176.7	246	183.8	276.5	144.5	254.7	178.8	421.8	223.9	338.6	46.2	400.7	581.9	389.6	343.7	287.7	276.1	465.1	352.3	421.6	291.4	470.6		High	0.000299	0.004461	6.59
CFEPQLLR	[K].CFEPQLLR.[F]	1xCarbamidomethyl [C1]; 1xTMTpro [N-Term]	1xCarbamidomethyl [C1]; 1xTMTpro [N-Term]	0.0355829	0.00253958	1	1	3	P00748	P00748 [135-142]			Coagulation factor XII OS=Homo sapiens OX=9606 GN=F12 PE=1 SV=3	F12	P00748	0	1526.78	8	186.5	171.3	307	233.5	247	128.9	152	230.4	219	83.3	292.4	175.4	139.3	176.1	425.3	206.4	353	495.8	488.9	381.5	299.2	165.5	449.1	359.8	446.4	309.6	552.5		High	0.000299	0.004437	5.81
TVAPTECS	[K].TVAPTECS.[-]	1xCarbamidomethyl [C7]; 1xTMTpro [N-Term]	1xCarbamidomethyl [C7]; 1xTMTpro [N-Term]	0.0349912	0.00253958	2	6	6	A0A0B4J231; P0DOY2	A0A0B4J231 [208-215]; P0DOY2 [99-106]			Immunoglobulin lambda-like polypeptide 5 OS=Homo sapiens OX=9606 GN=IGLL5 PE=1 SV=1;Immunoglobulin lambda constant 2 OS=Homo sapiens OX=9606 GN=IGLC2 PE=1 SV=1	IGLL5	A0A0B4J231; A0A5H1ZRQ4; B9A064; P0DOY2; P0DOY3; P0CG04	0	1168.58	8	34.9	25.1	51.8	38.8	47.6	35.3	36	39.1	53.9	30.1	71.4	44.3	24.9	44	126.9	270.4	133.8	225.2	218.2	196.8	233	85.6	161.9	186.1	249.3	320.9	284.8	NotUnique	High	0.0002937	0.004337	5.74
IGNNSVSSLK	[K].IGNNSVSSLK.[N]	1xTMTpro [K10]; 1xTMTpro [N-Term]	1xTMTpro [K10]; 1xTMTpro [N-Term]	0.0336545	0.00253958	1	2	5	F8WAE6	F8WAE6 [1051-1060]			Mediator of RNA polymerase II transcription subunit 12-like protein OS=Homo sapiens OX=9606 GN=MED12L PE=1 SV=1	MED12L	F8WAE6; Q86YW9	0	1626.97	10	389.8	184.1	756.6	306.6	1042.2	460.9	424.5	249.2	460.2	405.3	458.1	280.3	253	452.5	148.3	26.4	227	169.2	282.8	147.1	153.6	48.5	130.7	96	301.9	191.4	208.8		High	0.0002886	0.004122	6.66
TTFFGGNSISMIDYLIWPWFER	[K].TTFFGGNSISMIDYLIWPWFER.[L]	1xTMTpro [N-Term]	1xTMTpro [N-Term]	0.0335613	0.00253958	1	3	1	P78417	P78417 [162-183]			Glutathione S-transferase omega-1 OS=Homo sapiens OX=9606 GN=GSTO1 PE=1 SV=2	GSTO1	Q5TA01; P78417; Q5TA02	0	2984.5	22															39.4	7.6	39.3	55	52.5	36.6	39.4	25.5	44.3	58	39.5	58.1	59.2		High	0.0002829	0.004106	5.35
TSSSFEVR	[K].TSSSFEVR.[T]	1xTMTpro [N-Term]	1xTMTpro [N-Term]	0.0361862	0.00253958	1	14	1	I3L145	I3L145 [11-18]			Sex hormone-binding globulin OS=Homo sapiens OX=9606 GN=SHBG PE=1 SV=1	SHBG	I3L0M1; B4DYU0; I3L145; B0FWH5; I3L1G4; B0FWH6; I3L2F1; I3L1C1; I3L4B9; P04278; B0FWH7; I3L2X4; A0A0C4DGN2; I3L1J1	0	1216.65	8															184.9	386.3	236.9	112.9	367.2	255.2	126	128.2	195.2	139.2	187.5	96.7	239.7		High	0.000299	0.00454	5.18
TSGMQFCVK	[R].TSGMQFCVK.[M]	1xCarbamidomethyl [C7]; 1xTMTpro [K9]; 1xTMTpro [N-Term]	1xCarbamidomethyl [C7]; 1xTMTpro [K9]; 1xTMTpro [N-Term]	0.0348937	0.00253958	1	1	8	P01031	P01031 [850-858]			Complement C5 OS=Homo sapiens OX=9606 GN=C5 PE=1 SV=4	C5	P01031	0	1812.93	9	164.4	226.6	180.7	141.9	168	133.4	243.4	127.3	228.1	102.2	161.5	171.8	139	173.1	624.5	1204.1	644.3	1354.4	718.6	754.7	531.2	474.7	846.9	812.8	1123.3	494.9	1040.9		High	0.0002937	0.004316	7.24
CNGHASLCNTNTGK	[K].CNGHASLCNTNTGK.[C]	2xCarbamidomethyl [C1; C8]; 1xTMTpro [K14]; 1xTMTpro [N-Term]	2xCarbamidomethyl [C1; C8]; 1xTMTpro [K14]; 1xTMTpro [N-Term]	0.0344109	0.00253958	1	1	8	O75882	O75882 [1111-1124]			Attractin OS=Homo sapiens OX=9606 GN=ATRN PE=1 SV=2	ATRN	O75882	0	2302.1	14	21	15.7	21.7	21.5	18.1	18.5	19.3	14.1	33.8	13	32.2	25.2	16.3	23.1	226.6	418.2	271.4	275.9	247.9	266.3	327.4	216.8	229.4	335.5	328.2	243.6	410.9		High	0.0002937	0.004239	5.78
IHSDIVK	[K].IHSDIVK.[T]	1xTMTpro [K7]; 1xTMTpro [N-Term]	1xTMTpro [K7]; 1xTMTpro [N-Term]	0.0352856	0.00253958	1	2	2	P06737	P06737 [459-465]			Glycogen phosphorylase, liver form OS=Homo sapiens OX=9606 GN=PYGL PE=1 SV=4	PYGL	E9PK47; P06737	0	1419.88	7															103.6	153.2	108.2	188.8	186.3	300.9	110.3	111.3	140.3	207	127	2154.5	371.2		High	0.0002937	0.004386	3.95
VANPCVK	[R].VANPCVK.[-]	1xCarbamidomethyl [C5]; 1xTMTpro [K7]; 1xTMTpro [N-Term]	1xCarbamidomethyl [C5]; 1xTMTpro [K7]; 1xTMTpro [N-Term]	0.0323771	0.00253958	1	1	9	P01008	P01008 [458-464]			Antithrombin-III OS=Homo sapiens OX=9606 GN=SERPINC1 PE=1 SV=1	SERPINC1	P01008	0	1395.83	7	343.9	439.7	425.7	431.4	445.9	388.1	364	399.6	564.9	216.2	416.4	484	242	434.4	2105.5	4217.4	2448.3	5875.4	2005.1	2966.6	748.6	2026.4	1989.2	1731.6	1340.6	1389.6	3073.2		High	0.0002718	0.003912	5.86
TPGTPGTPSYPR	[R].TPGTPGTPSYPR.[T]	1xTMTpro [N-Term]	1xTMTpro [N-Term]	0.0357827	0.00253958	1	2	1	P11137	P11137 [1613-1624]			Microtubule-associated protein 2 OS=Homo sapiens OX=9606 GN=MAP2 PE=1 SV=4	MAP2	P11137; A0A669KB77	0	1534.82	12	43.9	49.1	68.6	60.6	63	52.1	47.5	56.8	54.3	55.3	62.8	53.6	59.8	68.1															High	0.000299	0.004478	5.64
VAIIIPFR	[K].VAIIIPFR.[N]	1xTMTpro [N-Term]	1xTMTpro [N-Term]	0.0357827	0.00253958	1	3	3	P15291	P15291 [178-185]			Beta-1,4-galactosyltransferase 1 OS=Homo sapiens OX=9606 GN=B4GALT1 PE=1 SV=5	B4GALT1	P15291; Q86XA6; O43286	0	1232.8	8	100.4	391.3	123.6	147.6	121.8	157.8	235.8	139.7	255.4	157.7	148.9	184.5	356.3	206.7	151.5	21.6	289.5	1139.1	176.8	542.7	321.9	549.3	152.6	772.9	477.2	315.4	509.7		High	0.000299	0.004466	5.9
VAQLEAQCQEPCKDTVQIHDITGK	[K].VAQLEAQCQEPCKDTVQIHDITGK.[VD]	2xCarbamidomethyl [C8; C12]; 2xTMTpro [K13; K24]; 1xTMTpro [N-Term]	2xCarbamidomethyl [C8; C12]; 2xTMTpro [K13; K24]; 1xTMTpro [N-Term]	0.0315858	0.00253958	2	5	1	C9JU00; P02679	C9JU00 [51-74]; P02679 [154-177]			Fibrinogen gamma chain (Fragment) OS=Homo sapiens OX=9606 GN=FGG PE=1 SV=1;Fibrinogen gamma chain OS=Homo sapiens OX=9606 GN=FGG PE=1 SV=3	FGG	C9JEU5; C9JU00; P02679; C9JPQ9; C9JC84	1	3680.96	24	77.4	51.2	95	79.8	77	63.6	84	75.6	81.2	44.8	103.7	55.7	94	80.4														NotUnique	High	0.0002602	0.003774	6.2
TILSDDWK	[K].TILSDDWK.[D]	1xTMTpro [K8]; 1xTMTpro [N-Term]	1xTMTpro [K8]; 1xTMTpro [N-Term]	0.0330086	0.00253958	1	1	1	Q12860	Q12860 [643-650]			Contactin-1 OS=Homo sapiens OX=9606 GN=CNTN1 PE=1 SV=1	CNTN1	Q12860	0	1585.91	8	73.3	35.4	105.3	76.1	103.6	76.2	57.9	97.5	117.5	67.2	108.2	90.6	66.7	86.1															High	0.0002774	0.004003	5.62
HSVGVVIGR	[R].HSVGVVIGR.[S]	1xTMTpro [N-Term]	1xTMTpro [N-Term]	0.0321108	0.00253958	1	3	1	Q92945	Q92945 [332-340]			Far upstream element-binding protein 2 OS=Homo sapiens OX=9606 GN=KHSRP PE=1 SV=4	KHSRP	Q92945; M0R0I5; A0A087WTP3	0	1227.75	9																												NoQuanValues	High	0.0002659	0.003862	3.98
VCEGAACK	[K].VCEGAACK.[C]	2xCarbamidomethyl [C2; C7]; 1xTMTpro [K8]; 1xTMTpro [N-Term]	2xCarbamidomethyl [C2; C7]; 1xTMTpro [K8]; 1xTMTpro [N-Term]	0.0365949	0.00253958	1	1	3	P01031	P01031 [1519-1526]			Complement C5 OS=Homo sapiens OX=9606 GN=C5 PE=1 SV=4	C5	P01031	0	1502.8	8															60.4	165.9	68.3	121.5	62.6	75.5	52.5	52.3	74.6	67.1	74.3	43.3	89.3		High	0.0003047	0.004603	4.83
WVDIALECER	[R].WVDIALECER.[Y]	1xCarbamidomethyl [C8]; 1xTMTpro [N-Term]	1xCarbamidomethyl [C8]; 1xTMTpro [N-Term]	0.0363899	0.00253958	1	8	1	P04746	P04746 [36-45]			Pancreatic alpha-amylase OS=Homo sapiens OX=9606 GN=AMY2A PE=1 SV=2	AMY2A	Q5T085; P0DUB6; Q5T084; C9JWK7; P04746; H7BZQ8; C9J2Z5; P19961	0	1594.82	10	49.8	41.5	79.3	65.2	55.2	35.2	75.1	41.3	78	31.6	69.5	37.8	129.3	62.6															High	0.0003047	0.004572	5.55
WEEELSR	[R].WEEELSR.[Q]	1xTMTpro [N-Term]	1xTMTpro [N-Term]	0.0352856	0.00253958	1	2	1	K7ERN2	K7ERN2 [80-86]			Intercellular adhesion molecule 3 OS=Homo sapiens OX=9606 GN=ICAM3 PE=1 SV=1	ICAM3	K7ERN2; P32942	0	1252.65	7															178.5	195	212	253.4	266	691.4	585.6	115.7	202.9	188.6	302.6	215.2	341.9		High	0.0002937	0.004396	7.06
LIDDMVAQAMK	[R].LIDDMVAQAMK.[S]	1xTMTpro [K11]; 1xTMTpro [N-Term]	1xTMTpro [K11]; 1xTMTpro [N-Term]	0.0339359	0.00253958	1	1	1	O75874	O75874 [250-260]			Isocitrate dehydrogenase [NADP] cytoplasmic OS=Homo sapiens OX=9606 GN=IDH1 PE=1 SV=2	IDH1	O75874	0	1990.07	11																												NoQuanValues	High	0.0002886	0.004169	6.41
VATPVDWK	[R].VATPVDWK.[D]	1xTMTpro [K8]; 1xTMTpro [N-Term]	1xTMTpro [K8]; 1xTMTpro [N-Term]	0.0328267	0.00253958	1	1	1	P30041	P30041 [175-182]			Peroxiredoxin-6 OS=Homo sapiens OX=9606 GN=PRDX6 PE=1 SV=3	PRDX6	P30041	0	1523.91	8															80.1	28.6	93.6	93.8	78.4	65.4	83.9	101.9	68.6	113.9	72.5	736.3	145		High	0.0002774	0.003982	5.43
SDVMYTDWK	[R].SDVMYTDWK.[K]	1xTMTpro [K9]; 1xTMTpro [N-Term]	1xTMTpro [K9]; 1xTMTpro [N-Term]	0.0360848	0.00253958	1	1	63	P19652	P19652 [171-179]			Alpha-1-acid glycoprotein 2 OS=Homo sapiens OX=9606 GN=ORM2 PE=1 SV=2	ORM2	P19652	0	1899.95	9	1520.4	3310	1931.8	2164.3	2150.6	2633	3830.7	2495.3	4965.8	2378.2	1837.4	2890.6	1924.4	3102.3	4429	4384.9	6111.7	17018.6	5328.6	6789.9	3557	6513.5	5287.9	6479.5	9755.8	5117.6	10371.6		High	0.000299	0.004516	6.13
TMTIHNGMFFSTYDRDNDGWLTSDPR	[R].TMTIHNGMFFSTYDRDNDGWLTSDPR.[K]	1xTMTpro [N-Term]	1xTMTpro [N-Term]	0.0356826	0.00253958	1	2	28	P02675	P02675 [396-421]			Fibrinogen beta chain OS=Homo sapiens OX=9606 GN=FGB PE=1 SV=2	FGB	P02675; D6REL8	1	3528.59	26	85.9	131.3	117.6	109	101.6	105.2	150.4	106.1	157.2	74.1	121.2	111.2	119.2	141.5	942.3	212.9	1358.4	1292	1071.6	882.2	914.8	717.4	1123.7	1599	1548	770.1	1781.3		High	0.000299	0.004451	6.07
ASLLETQMEEDILQLQAEATAEVLGEVAQAQK	[R].ASLLETQMEEDILQLQAEATAEVLGEVAQAQK.[V]	1xTMTpro [K32]; 1xTMTpro [N-Term]	1xTMTpro [K32]; 1xTMTpro [N-Term]	0.0348937	0.00253958	1	1	1	Q6UXH0	Q6UXH0 [93-124]			Angiopoietin-like protein 8 OS=Homo sapiens OX=9606 GN=ANGPTL8 PE=1 SV=1	ANGPTL8	Q6UXH0	0	4065.16	32																												NoQuanValues	High	0.0002937	0.004317	5.74
GQIVFMNR	[R].GQIVFMNR.[E]	1xTMTpro [N-Term]	1xTMTpro [N-Term]	0.0355829	0.00253958	4	10	10	A0A0G2JPR0; P0C0L4; A0A140TA29; P0C0L5	A0A0G2JPR0 [513-520]; P0C0L4 [513-520]; A0A140TA29 [513-520]; P0C0L5 [513-520]			C4a anaphylatoxin OS=Homo sapiens OX=9606 GN=C4A PE=1 SV=1;Complement C4-A OS=Homo sapiens OX=9606 GN=C4A PE=1 SV=2;C4a anaphylatoxin OS=Homo sapiens OX=9606 GN=C4B PE=1 SV=1;Complement C4-B OS=Homo sapiens OX=9606 GN=C4B PE=1 SV=2	C4A	F5GXS0; A0A0G2JL54; A0A140TA32; A0A3B3ISA6; A0A0G2JPR0; P0C0L4; A0A140TA29; P0C0L5; A0A140TA44; A0A140TA49	0	1415.75	8	336.7	345.4	378.1	328.5	307.1	197.8	297.7	221.7	468.6	167.5	371.3	286.5	130.6	285.3	1744.7	1793.4	1751.9	1707.3	1589.4	1378.8	956.8	1541.8	1741.8	1564.6	2061.3	675.5	2439.8	NotUnique	High	0.000299	0.00443	8.34
IDIIPNPQER	[K].IDIIPNPQER.[T]	1xTMTpro [N-Term]	1xTMTpro [N-Term]	0.0378531	0.00266232	1	2	1	P08238	P08238 [73-82]			Heat shock protein HSP 90-beta OS=Homo sapiens OX=9606 GN=HSP90AB1 PE=1 SV=4	HSP90AB1	P08238; Q58FF7	0	1498.85	10															72.8	36.4	71.8	97.9	192.1	110.2	89.8	44.5	69.1	65.2	69.8	353.8	121.9		High	0.0003278	0.00482	6.27
SIQLPTTVR	[R].SIQLPTTVR.[D]	1xTMTpro [N-Term]	1xTMTpro [N-Term]	0.0374283	0.00266232	1	1	1	P15144	P15144 [529-537]			Aminopeptidase N OS=Homo sapiens OX=9606 GN=ANPEP PE=1 SV=4	ANPEP	P15144	0	1318.8	9															79.3	50.5	107.8	277.4	126.8	143.7	155	100.7	137	208.2	142.9	106.3	190.7		High	0.0003278	0.004744	6.43
VWLEVEPVGMLK	[K].VWLEVEPVGMLK.[E]	1xTMTpro [K12]; 1xTMTpro [N-Term]	1xTMTpro [K12]; 1xTMTpro [N-Term]	0.037534	0.00266232	1	1	2	P43121	P43121 [252-263]			Cell surface glycoprotein MUC18 OS=Homo sapiens OX=9606 GN=MCAM PE=1 SV=2	MCAM	P43121	0	2155.22	12	45.2	47.2	72.6	61.5	97.7	69.1	51	50.3	54.8	39.7	71.2	59	51.9	57.4															High	0.0003278	0.004765	5.68
VSISLLK	[K].VSISLLK.[T]	1xTMTpro [K7]; 1xTMTpro [N-Term]	1xTMTpro [K7]; 1xTMTpro [N-Term]	0.0373229	0.00266232	1	1	1	P00451	P00451 [1012-1018]			Coagulation factor VIII OS=Homo sapiens OX=9606 GN=F8 PE=1 SV=1	F8	P00451	0	1367.91	7	77.5	90.1	85.1	71.2	51.8	56.8	84	61.5	104.3	42.9	103.7	56.3	96.8	76.3															High	0.0003222	0.004738	5.9
FLENEDRR	[K].FLENEDRR.[S]	1xTMTpro [N-Term]	1xTMTpro [N-Term]	0.0371132	0.00266232	2	3	16	A0A024R6I7; P01009	A0A024R6I7 [299-306]; P01009 [299-306]			Alpha-1-antitrypsin OS=Homo sapiens OX=9606 GN=SERPINA1 PE=1 SV=1;Alpha-1-antitrypsin OS=Homo sapiens OX=9606 GN=SERPINA1 PE=1 SV=3	SERPINA1	A0A024R6I7; A0A0G2JRN3; P01009	1	1382.73	8	287.8	1962.9	380.7	632.2	421.5	885.8	1312.5	412.6	1428.9	1016.4	491.7	1049.7	623.8	879.8	1079.7	1553.2	1597.4	2837.1	1060	2081.9	1212.5	2462.1	809.7	3105.8	1876.2	1155.8	2326.4	NotUnique	High	0.0003222	0.004693	6.16
LEIELLK	[R].LEIELLK.[G]	1xTMTpro [K7]; 1xTMTpro [N-Term]	1xTMTpro [K7]; 1xTMTpro [N-Term]	0.0370089	0.00266232	1	1	5	P19320	P19320 [436-442]			Vascular cell adhesion protein 1 OS=Homo sapiens OX=9606 GN=VCAM1 PE=1 SV=1	VCAM1	P19320	0	1465.95	7	43.8	159.3	47.3	99.2	64.5	126.6	106.2	69.9	87.2	92.3	54.9	174.2	101.8	110.6	295.3	62.9	340	679.7	426.5	1240.2	1248.4	264.8	358.9	489.1	569.4	532.4	610.1		High	0.0003222	0.004669	5.7
EQQDSPGNKDFLQSLK	[K].EQQDSPGNKDFLQSLK.[G]	2xTMTpro [K9; K16]; 1xTMTpro [N-Term]	2xTMTpro [K9; K16]; 1xTMTpro [N-Term]	0.037534	0.00266232	1	2	1	P08697	P08697 [446-461]			Alpha-2-antiplasmin OS=Homo sapiens OX=9606 GN=SERPINF2 PE=1 SV=3	SERPINF2	P08697; A0A0G2JPA8	1	2746.52	16	36.4	41.7	55.2	40.3	54.3	46	48.2	50	61	26.4	62	42.7	27.1	45.1															High	0.0003278	0.004773	4.96
LCMAALK	[K].LCMAALK.[H]	1xCarbamidomethyl [C2]; 1xTMTpro [K7]; 1xTMTpro [N-Term]	1xCarbamidomethyl [C2]; 1xTMTpro [K7]; 1xTMTpro [N-Term]	0.0378531	0.00266232	2	4	34	D6RF35; D6RF20	D6RF35 [121-127]; D6RF20 [121-127]			Gc-globulin OS=Homo sapiens OX=9606 GN=GC PE=1 SV=1;Gc-globulin (Fragment) OS=Homo sapiens OX=9606 GN=GC PE=1 SV=1	GC	D6RF35; D6RBJ7; P02774; D6RF20	0	1414.84	7	2527.8	2949.5	3082.7	2625.2	2687.6	1968.7	2662.3	2222.3	3010	1264.3	2903.4	2518.4	1769.3	2645	5506.7	8668.3	4947.2	8722.5	6995.8	3883.1	1799.3	3782.2	5400.7	4876.4	4615	2272.9	7466.1	NotUnique	High	0.0003278	0.004813	4.94
LAAALGIR	[R].LAAALGIR.[S]	1xTMTpro [N-Term]	1xTMTpro [N-Term]	0.037534	0.00266232	1	2	5	P12259	P12259 [730-737]			Coagulation factor V OS=Homo sapiens OX=9606 GN=F5 PE=1 SV=4	F5	P12259; A0A0A0MRJ7	0	1088.71	8	605.5	549.9	467.7	354.1	349.9	242.1	736.8	420.2	618.9	187.5	415	325.6	536.4	475.9	161	112.2	103.1	300	131.4	120.7	40.6	77.3	135.6	118.3	116.9	26.4	183.3		High	0.0003278	0.00476	5.39
QWLQEVK	[K].QWLQEVK.[V]	1xTMTpro [K7]; 1xTMTpro [N-Term]	1xTMTpro [K7]; 1xTMTpro [N-Term]	0.0378531	0.00266232	1	1	1	P00505	P00505 [339-345]			Aspartate aminotransferase, mitochondrial OS=Homo sapiens OX=9606 GN=GOT2 PE=1 SV=3	GOT2	P00505	0	1538.92	7															29.6	31.3	39.3	41.1	31.4	28.9	43	41.7	24.4	54	25.7	705.3	97.6		High	0.0003278	0.004825	5.24
RPSGVPDRFSGSK	[K].RPSGVPDRFSGSK.[S]	1xTMTpro [K13]; 1xTMTpro [N-Term]	1xTMTpro [K13]; 1xTMTpro [N-Term]	0.0372179	0.00266232	2	2	2	P01706; P01709	P01706 [75-87]; P01709 [75-87]			Immunoglobulin lambda variable 2-11 OS=Homo sapiens OX=9606 GN=IGLV2-11 PE=1 SV=2;Immunoglobulin lambda variable 2-8 OS=Homo sapiens OX=9606 GN=IGLV2-8 PE=1 SV=2	IGLV2-11	P01706; P01709	1	1998.14	13															47.6	448.3	65.2	318.6	56	78.7	83.3	51.4	431.8	104.4	268.8	47.7	180	NotUnique	High	0.0003222	0.004714	7.25
LNLYELK	[R].LNLYELK.[E]	1xTMTpro [K7]; 1xTMTpro [N-Term]	1xTMTpro [K7]; 1xTMTpro [N-Term]	0.0373229	0.00266232	1	4	1	P49720	P49720 [71-77]			Proteasome subunit beta type-3 OS=Homo sapiens OX=9606 GN=PSMB3 PE=1 SV=2	PSMB3	P49720; A0A087WXQ8; A0A087WUL2; A0A087WY10	0	1500.93	7	30.2	70.1	26.4	28.6	26.9	23.7	76.6	25.8	49	40.5	62.5	59.8	471.8	143.3															High	0.0003222	0.004737	5.21
RPSGIPDRFSGSK	[K].RPSGIPDRFSGSK.[S]	1xTMTpro [K13]; 1xTMTpro [N-Term]	1xTMTpro [K13]; 1xTMTpro [N-Term]	0.0380676	0.00278574	1	1	1	P01701	P01701 [74-86]			Immunoglobulin lambda variable 1-51 OS=Homo sapiens OX=9606 GN=IGLV1-51 PE=1 SV=2	IGLV1-51	P01701	1	2012.15	13																												NoQuanValues	High	0.0003389	0.004853	7.94
LNEINEK	[K].LNEINEK.[I]	1xTMTpro [K7]; 1xTMTpro [N-Term]	1xTMTpro [K7]; 1xTMTpro [N-Term]	0.0381754	0.00278574	1	2	1	P31327	P31327 [554-560]			Carbamoyl-phosphate synthase [ammonia], mitochondrial OS=Homo sapiens OX=9606 GN=CPS1 PE=1 SV=2	CPS1	A0A669KBF2; P31327	0	1467.87	7																												NoQuanValues	High	0.0003389	0.004876	5.08
SSDANLYR	[R].SSDANLYR.[L]	1xTMTpro [N-Term]	1xTMTpro [N-Term]	0.0381754	0.00278574	1	2	1	P49913	P49913 [50-57]			Cathelicidin antimicrobial peptide OS=Homo sapiens OX=9606 GN=CAMP PE=1 SV=1	CAMP	P49913; J3KNB4	0	1229.64	8															197.4	239	317.2	178.5	206.6	393	122.6	135	84.2	112.4	214.7	140.1	313.5		High	0.0003389	0.004868	4.83
VQTAHFK	[K].VQTAHFK.[M]	1xTMTpro [K7]; 1xTMTpro [N-Term]	1xTMTpro [K7]; 1xTMTpro [N-Term]	0.0379602	0.00278574	1	1	3	P07357	P07357 [296-302]			Complement component C8 alpha chain OS=Homo sapiens OX=9606 GN=C8A PE=1 SV=2	C8A	P07357	0	1438.87	7															873	3106.2	747.1	2218.4	983	1301.9	381.2	1142.8	776.5	1076.2	957.2	1490.4	1780.6		High	0.0003389	0.004847	5.19
FNALQYLR	[R].FNALQYLR.[L]	1xTMTpro [N-Term]	1xTMTpro [N-Term]	0.0380676	0.00278574	1	1	3	P51884	P51884 [228-235]			Lumican OS=Homo sapiens OX=9606 GN=LUM PE=1 SV=2	LUM	P51884	0	1328.76	8	203.6	208.6	265.7	295.2	245.6	201	170.3	249.8	204.2	187	253.1	240.7	152.7	315	194.5	39.5	189.9	197.4	313.9	166.6	268.5	111	244.5	136.8	274.1	181.1	288		High	0.0003389	0.004857	5.95
DLSPDDPQVQK	[R].DLSPDDPQVQK.[A]	1xTMTpro [K11]; 1xTMTpro [N-Term]	1xTMTpro [K11]; 1xTMTpro [N-Term]	0.0386099	0.00278574	1	1	1	Q15828	Q15828 [40-50]			Cystatin-M OS=Homo sapiens OX=9606 GN=CST6 PE=1 SV=1	CST6	Q15828	0	1850.02	11															39.8	51.9	49.4	109.2	50	43.7	74.7	70.4	52.7	63.4	86.9	72.7	87.7		High	0.0003389	0.004942	3.99
YQISVNK	[K].YQISVNK.[Y]	1xTMTpro [K7]; 1xTMTpro [N-Term]	1xTMTpro [K7]; 1xTMTpro [N-Term]	0.0380676	0.00278574	1	2	83	P02675	P02675 [368-374]			Fibrinogen beta chain OS=Homo sapiens OX=9606 GN=FGB PE=1 SV=2	FGB	P02675; D6REL8	0	1459.88	7	5717.8	7787.6	7434.3	5868.1	6449.7	7249.2	18254	5932.9	13586.6	3978.3	11028.9	7050.2	15828.8	10235.5	7763.8	16629.5	15135.8	13863.5	10186.8	10436.5	7773.7	8681.3	10017.9	20638.3	14974.2	6034.2	19385.1		High	0.0003389	0.004851	6.15
IPPGAFSELSSLR	[K].IPPGAFSELSSLR.[E]	1xTMTpro [N-Term]	1xTMTpro [N-Term]	0.0382835	0.00278574	1	2	2	Q7Z5L7	Q7Z5L7 [253-265]			Podocan OS=Homo sapiens OX=9606 GN=PODN PE=1 SV=2	PODN	Q7Z5L7; A0A669KB13	0	1677.95	13																												NoQuanValues	High	0.0003389	0.004885	6.59
EMEDTLNHLK	[R].EMEDTLNHLK.[F]	1xTMTpro [K10]; 1xTMTpro [N-Term]	1xTMTpro [K10]; 1xTMTpro [N-Term]	0.0383919	0.00278574	1	7	5	A6XND1	A6XND1 [188-197]			Insulin-like growth factor-binding protein 3 OS=Homo sapiens OX=9606 GN=IGFBP3 PE=1 SV=1	IGFBP3	A6XND1; B3KWK7; P17936; C9JMX4; H0Y5K2; A6XND0; H0Y485	0	1985.03	10	294.7	299	371.3	308.2	411.1	220.5	258.9	386.4	408.4	284.8	398.9	411.8	295.4	338.3	212	256.3	137.4	152.3	191.3	59.7	40.3	116.6	242.4	51.3	95.6	181.3	229.6		High	0.0003389	0.004913	5.88
SELEDNIR	[K].SELEDNIR.[R]	1xTMTpro [N-Term]	1xTMTpro [N-Term]	0.0394959	0.00287628	1	2	4	O14791	O14791 [149-156]			Apolipoprotein L1 OS=Homo sapiens OX=9606 GN=APOL1 PE=1 SV=5	APOL1	B1AH96; O14791	0	1279.68	8															601	188.1	1822.3	134.5	557	106.2	153.7	341.1	679.3	87.6	468.4	376.9	1024.7		High	0.0003435	0.005094	5.83
TLLENLR	[K].TLLENLR.[N]	1xTMTpro [N-Term]	1xTMTpro [N-Term]	0.0469172	0.00287628	1	2	1	H3BRD5	H3BRD5 [161-167]			Unconventional myosin-IXa OS=Homo sapiens OX=9606 GN=MYO9A PE=1 SV=1	MYO9A	H3BRD5; B2RTY4	0	1162.71	7															32.8	67	40.9	65.5	52	42.8	34.4	22.1	37.9	48.3	36.2	33.8	64.5		High	0.0003979	0.006392	6.78
LTPEELER	[R].LTPEELER.[AM]	1xTMTpro [N-Term]	1xTMTpro [N-Term]	0.0431524	0.00287628	1	3	2	P11021	P11021 [533-540]			Endoplasmic reticulum chaperone BiP OS=Homo sapiens OX=9606 GN=HSPA5 PE=1 SV=2	HSPA5	Q5H8X8; P11021; O95399	0	1290.72	8															103.3	140.4	138.5	195.2	114.3	118	115.6	81.7	125.9	208.3	121.4	1525.6	274.9		High	0.0003649	0.005726	6.29
SFGTTVSPWVVPMDALMPFAVPNPK	[K].SFGTTVSPWVVPMDALMPFAVPNPK.[Q]	1xTMTpro [K25]; 1xTMTpro [N-Term]	1xTMTpro [K25]; 1xTMTpro [N-Term]	0.0451864	0.00287628	1	1	1	P16930	P16930 [254-278]			Fumarylacetoacetase OS=Homo sapiens OX=9606 GN=FAH PE=1 SV=2	FAH	P16930	0	3296.77	25															19.1	3.3	17.2	15.1	24.7	20	18.4	11.5	18.3	23.7	23.3	33.9	23.3		High	0.0003817	0.006095	6.36
DCLPTNVECSR	[R].DCLPTNVECSR.[Y]	2xCarbamidomethyl [C2; C9]; 1xTMTpro [N-Term]	2xCarbamidomethyl [C2; C9]; 1xTMTpro [N-Term]	0.040405	0.00287628	1	2	1	J3KQ66	J3KQ66 [2413-2423]			Reelin OS=Homo sapiens OX=9606 GN=RELN PE=1 SV=1	RELN	J3KQ66; P78509	0	1654.78	11															52.9	62.4	60	126.8	65.4	75.6	55.5	67.4	54.6	56.3	127.4	53.7	122.2		High	0.0003435	0.005255	5.06
VGFYESDVMGRGHAR	[R].VGFYESDVMGRGHAR.[L]	1xTMTpro [N-Term]	1xTMTpro [N-Term]	0.0411023	0.00287628	1	1	1	P01023	P01023 [705-719]			Alpha-2-macroglobulin OS=Homo sapiens OX=9606 GN=A2M PE=1 SV=3	A2M	P01023	1	2132.03	15															24.4	33.5	33.8	40.1	43.7	40.4	27.9	21	29	35.3	23.5	27.5	41.5		High	0.000349	0.005377	5.22
GPVSVGVDAR	[K].GPVSVGVDAR.[H]	1xTMTpro [N-Term]	1xTMTpro [N-Term]	0.0473268	0.00287628	1	3	1	P25774	P25774 [246-255]			Cathepsin S OS=Homo sapiens OX=9606 GN=CTSS PE=1 SV=3	CTSS	P25774; U3KQE7; U3KPS4	0	1260.72	10															96.5	143.3	117.6	208.7	263.2	133.8	205.2	60.5	93.5	108.4	174.9	191.2	187.3		High	0.0003979	0.006453	5.02
VNIIPIIAK	[K].VNIIPIIAK.[A]	1xTMTpro [K9]; 1xTMTpro [N-Term]	1xTMTpro [K9]; 1xTMTpro [N-Term]	0.041933	0.00287628	1	19	1	A0A087X142	A0A087X142 [176-184]			Septin OS=Homo sapiens OX=9606 GN=SEPTIN8 PE=1 SV=1	SEPTIN8	A0A087X142; A0A0U1RRH9; G3V1Q4; Q6ZU15; Q92599; A6NMH6; C9JV02; F8W8I8; Q14141; D6RER5; Q16181; Q9NVA2; D6RGI3; D6RDU5; A0A0U1RRE1; B1AMS2; E7EPK1; E7ES33; A6NFQ9	0	1589.06	9																												NoQuanValues	High	0.0003542	0.005509	4.87
KESCGYDTCYDWEK	[K].KESCGYDTCYDWEK.[C]	2xCarbamidomethyl [C4; C9]; 2xTMTpro [K1; K14]; 1xTMTpro [N-Term]	2xCarbamidomethyl [C4; C9]; 2xTMTpro [K1; K14]; 1xTMTpro [N-Term]	0.039721	0.00287628	1	1	1	P13671	P13671 [859-872]			Complement component C6 OS=Homo sapiens OX=9606 GN=C6 PE=1 SV=3	C6	P13671	1	2753.34	14															127.5	143.7	121.7	181	166.1	95.2	91.2	66.1	201.5	107.2	174.7	60	184.5		High	0.0003435	0.005145	4.78
GLEWMGR	[K].GLEWMGR.[I]	1xTMTpro [N-Term]	1xTMTpro [N-Term]	0.0388293	0.00287628	1	1	8	A0A0J9YXX1	A0A0J9YXX1 [63-69]			Immunoglobulin heavy variable 5-10-1 OS=Homo sapiens OX=9606 GN=IGHV5-10-1 PE=3 SV=1	IGHV5-10-1	A0A0J9YXX1	0	1152.62	7	548.1	243.9	254.6	674.6	579.2	666.5	264	163.9	787.5	258.8	1702.3	510.1	384.3	485.7	2314	3066.4	1164.2	867.4	5201.7	497.4	5346.3	766.5	2449.6	1370.4	1203.7	1177.1	3466		High	0.0003389	0.004988	7.61
THEMFINAIK	[R].THEMFINAIK.[Q]	1xTMTpro [K10]; 1xTMTpro [N-Term]	1xTMTpro [K10]; 1xTMTpro [N-Term]	0.0440295	0.00287628	1	1	9	Q9Y6D5	Q9Y6D5 [424-433]			Brefeldin A-inhibited guanine nucleotide-exchange protein 2 OS=Homo sapiens OX=9606 GN=ARFGEF2 PE=1 SV=3	ARFGEF2	Q9Y6D5	0	1812.03	10	210	202.2	253.6	341	224.9	204.4	252.1	339.9	220	109.7	285.9	165.9	176.4	189.9	1966.3	1087.3	1460.3	1159.6	1878.1	1454.1	1355.3	656	1821.8	1514.8	1593.7	1111.9	1534.5		High	0.0003649	0.005876	6.65
DELLAAIK	[R].DELLAAIK.[K]	1xTMTpro [K8]; 1xTMTpro [N-Term]	1xTMTpro [K8]; 1xTMTpro [N-Term]	0.0471898	0.00287628	1	2	1	Q99715	Q99715 [201-208]			Collagen alpha-1(XII) chain OS=Homo sapiens OX=9606 GN=COL12A1 PE=1 SV=2	COL12A1	Q99715; D6RGG3	0	1480.92	8															72.1	28.7	108.2	134.9	86.4	81.8	88.6	55.6	83	75.4	79.3	84.8	112		High	0.0003979	0.006448	3.98
NLSEAQLR	[K].NLSEAQLR.[K]	1xTMTpro [N-Term]	1xTMTpro [N-Term]	0.0436512	0.00287628	1	1	1	Q9NZT1	Q9NZT1 [43-50]			Calmodulin-like protein 5 OS=Homo sapiens OX=9606 GN=CALML5 PE=1 SV=2	CALML5	Q9NZT1	0	1234.71	8															98.5	229.2	207.9	123	124.6	105.2	89.6	96.1	71.5	124.5	216.7	143	173.3		High	0.0003649	0.005805	6.36
WANFAK	[R].WANFAK.[Y]	1xTMTpro [K6]; 1xTMTpro [N-Term]	1xTMTpro [K6]; 1xTMTpro [N-Term]	0.0426599	0.00287628	1	3	6	P06276	P06276 [499-504]			Cholinesterase OS=Homo sapiens OX=9606 GN=BCHE PE=1 SV=1	BCHE	F8WF14; P06276; F8WEX7	0	1344.79	6	624.3	260.1	639.5	682.3	593.1	494.6	243.4	545.6	552.6	227.8	611.3	340.2	365.1	483	572.9	606.1	740.6	270.1	723.2	331.4	250.8	213.1	574.4	286.9	322.4	456.2	674.6		High	0.0003649	0.005634	7.01
ICLVNDPRPQHK	[K].ICLVNDPRPQHK.[Y]	1xCarbamidomethyl [C2]; 1xTMTpro [K12]; 1xTMTpro [N-Term]	1xCarbamidomethyl [C2]; 1xTMTpro [K12]; 1xTMTpro [N-Term]	0.0455795	0.00287628	1	2	2	Q13867	Q13867 [268-279]			Bleomycin hydrolase OS=Homo sapiens OX=9606 GN=BLMH PE=1 SV=1	BLMH	K7ESE8; Q13867	0	2085.19	12															58.8	94.1	56.1	90.5	58.1	72.3	65.7	37.2	49.3	67.3	56.2	79.9	82		High	0.0003817	0.006144	5.77
ITFMCNDHYILK	[K].ITFMCNDHYILK.[G]	1xCarbamidomethyl [C5]; 1xTMTpro [K12]; 1xTMTpro [N-Term]	1xCarbamidomethyl [C5]; 1xTMTpro [K12]; 1xTMTpro [N-Term]	0.0473268	0.00287628	1	2	1	P20851	P20851 [103-114]			C4b-binding protein beta chain OS=Homo sapiens OX=9606 GN=C4BPB PE=1 SV=1	C4BPB	P20851; Q5VVQ7	0	2310.19	12															52.5	15	46.4	93.8	53.1	40.3	30.5	44.3	56.8	63.1	71.6	33.2	79.9		High	0.0003979	0.006472	5.06
LGGNVVVSLEGKPL	[K].LGGNVVVSLEGKPL.[-]	1xTMTpro [K12]; 1xTMTpro [N-Term]	1xTMTpro [K12]; 1xTMTpro [N-Term]	0.0436512	0.00287628	1	1	1	Q9Y281	Q9Y281 [153-166]			Cofilin-2 OS=Homo sapiens OX=9606 GN=CFL2 PE=1 SV=1	CFL2	Q9Y281	0	1990.22	14	77.7	61.7	91.7	90.9	79.5	59.8	51.1	80.7	97.1	46.6	107.8	63	68.9	74.8															High	0.0003649	0.005811	5.51
LCFFYNK	[R].LCFFYNK.[K]	1xCarbamidomethyl [C2]; 1xTMTpro [K7]; 1xTMTpro [N-Term]	1xCarbamidomethyl [C2]; 1xTMTpro [K7]; 1xTMTpro [N-Term]	0.0416937	0.00287628	1	1	7	P43652	P43652 [123-129]			Afamin OS=Homo sapiens OX=9606 GN=AFM PE=1 SV=1	AFM	P43652	0	1599.88	7	720	402	1126.8	787.7	1047.4	516.6	474	1035.1	828.9	445.3	935.5	512.4	487.1	857.5	1084.7	270.2	752.8	677.7	1392	698.6	683.9	388.7	1550	432.7	676.4	870.5	1595.1		High	0.0003542	0.005469	5.98
FSGSTSGNTTTLTISR	[R].FSGSTSGNTTTLTISR.[V]	1xTMTpro [N-Term]	1xTMTpro [N-Term]	0.0405203	0.00287628	1	1	17	A0A075B6J6	A0A075B6J6 [80-95]			Immunoglobulin lambda variable 3-22 OS=Homo sapiens OX=9606 GN=IGLV3-22 PE=3 SV=1	IGLV3-22	A0A075B6J6	0	1934.02	16	259.5	100.8	249	169.7	202.4	124.5	158.8	269	247.2	117.8	326.1	137.8	130.1	186.9	1995.4	356.8	1844	1674.2	2850.3	1545.5	1862	1008.8	2759.7	1781.9	3167.7	1692.1	2685.4		High	0.0003435	0.005267	5.07
ASLVSSASK	[R].ASLVSSASK.[S]	1xTMTpro [K9]; 1xTMTpro [N-Term]	1xTMTpro [K9]; 1xTMTpro [N-Term]	0.0470533	0.00287628	1	2	1	Q9HAW4	Q9HAW4 [816-824]			Claspin OS=Homo sapiens OX=9606 GN=CLSPN PE=1 SV=3	CLSPN	Q9HAW4; E7ESG2	0	1457.88	9															20.9	31.5	32.8	30	85.6	40.5	27.3	14.2	37.5	24.6	923.5	35.8	105.9		High	0.0003979	0.006418	6.74
AMMLLGQVK	[K].AMMLLGQVK.[Y]	1xTMTpro [K9]; 1xTMTpro [N-Term]	1xTMTpro [K9]; 1xTMTpro [N-Term]	0.039161	0.00287628	1	1	1	P11597	P11597 [65-73]			Cholesteryl ester transfer protein OS=Homo sapiens OX=9606 GN=CETP PE=1 SV=2	CETP	P11597	0	1746	9															168.5	79.9	189.3	180.7	277.5	146.7	176.8	92.5	246.9	155.1	217.5	129.8	241.1		High	0.0003435	0.005047	7.47
LMVMEIR	[R].LMVMEIR.[N]	1xTMTpro [N-Term]	1xTMTpro [N-Term]	0.0412198	0.00287628	1	2	1	Q06323	Q06323 [214-220]			Proteasome activator complex subunit 1 OS=Homo sapiens OX=9606 GN=PSME1 PE=1 SV=1	PSME1	H0YKK6; Q06323	0	1195.69	7															41.2	21.7	70	99	56.1	115.2	69.4	51.7	60.8	106.4	68.3	1170	168.4		High	0.000349	0.005393	5.96
NTLHLQMNSLR	[K].NTLHLQMNSLR.[A]	1xTMTpro [N-Term]	1xTMTpro [N-Term]	0.045317	0.00287628	1	1	2	P0DTE1	P0DTE1 [94-104]			Probable non-functional immunoglobulin heavy variable 3-38-3 OS=Homo sapiens OX=9606 GN=IGHV3-38-3 PE=1 SV=1	IGHV3-38-3	P0DTE1	0	1777.94	11	104.1	74.8	147.9	126.3	139.9	111.7	126.2	140.8	160.3	106.7	193.1	134.6	97.6	113.2	63.2	74.6	55.5	112	72.8	59	60.8	47	67.8	66.6	69.2	53.2	85.9		High	0.0003817	0.006106	6.03
EALGDVVGDYNFICPALEFTK	[R].EALGDVVGDYNFICPALEFTK.[K]	1xCarbamidomethyl [C14]; 1xTMTpro [K21]; 1xTMTpro [N-Term]	1xCarbamidomethyl [C14]; 1xTMTpro [K21]; 1xTMTpro [N-Term]	0.0459763	0.00287628	1	3	2	P06276	P06276 [415-435]			Cholinesterase OS=Homo sapiens OX=9606 GN=BCHE PE=1 SV=1	BCHE	F8WF14; P06276; F8WEX7	0	2966.55	21	19.1	5.9	15	11.1	14.9	8.4	11.3	10.5	13.4	6.1	15.4	14	9.2	11.2	8.9	2.4	13.3	14.6	19.9	16.3	9.5	10.6	12.7	18.4	12.7	16.6	17.2		High	0.0003927	0.006215	4.42
ITALDEFATK	[K].ITALDEFATK.[L]	1xTMTpro [K10]; 1xTMTpro [N-Term]	1xTMTpro [K10]; 1xTMTpro [N-Term]	0.0435259	0.00287628	1	3	2	A0A0D9SF54	A0A0D9SF54 [523-532]			Spectrin alpha chain, non-erythrocytic 1 OS=Homo sapiens OX=9606 GN=SPTAN1 PE=1 SV=1	SPTAN1	A0A0D9SF54; A0A0D9SGF6; Q13813	0	1717	10															53.3	23.9	55.2	81.8	204.6	62.7	73.6	46.2	46.1	72.1	64	164.9	99		High	0.0003649	0.005801	4.43
TEDLAVYYCAR	[K].TEDLAVYYCAR.[-]	1xCarbamidomethyl [C9]; 1xTMTpro [N-Term]	1xCarbamidomethyl [C9]; 1xTMTpro [N-Term]	0.0451864	0.00287628	1	1	8	A0A075B7D8	A0A075B7D8 [109-119]			Immunoglobulin heavy variable 3/OR15-7 (pseudogene) (Fragment) OS=Homo sapiens OX=9606 GN=IGHV3OR15-7 PE=1 SV=1	IGHV3OR15-7	A0A075B7D8	0	1664.83	11	127.7	64.2	180.1	127.4	140.5	133.3	98.6	144.8	181.1	62.1	133.3	67.4	63.8	154.6	474.6	606.6	553.9	839.2	1129.7	536.2	548.8	210.8	564	500.4	1154	442.9	1034.4		High	0.0003817	0.006076	5.39
NMDCYCR	[K].NMDCYCR.[I]	2xCarbamidomethyl [C4; C6]; 1xTMTpro [N-Term]	2xCarbamidomethyl [C4; C6]; 1xTMTpro [N-Term]	0.045317	0.00287628	1	1	1	P59666	P59666 [63-69]			Neutrophil defensin 3 OS=Homo sapiens OX=9606 GN=DEFA3 PE=1 SV=1	DEFA3	P59666	0	1322.56	7	66.9	322.4	41.6	96.1	70.6	66.8	396	54.7	83.7	133.3	63.7	38.5	231.1	242.3															High	0.0003817	0.006116	6.52
ITSNMFCVGFLEGGK	[K].ITSNMFCVGFLEGGK.[D]	1xCarbamidomethyl [C7]; 1xTMTpro [K15]; 1xTMTpro [N-Term]	1xCarbamidomethyl [C7]; 1xTMTpro [K15]; 1xTMTpro [N-Term]	0.0450562	0.00287628	1	4	1	E7EQ64	E7EQ64 [193-207]			Trypsin-1 OS=Homo sapiens OX=9606 GN=PRSS1 PE=1 SV=1	PRSS1	E7EQ64; P07477; A6XGL3; Q8NHM4	0	2268.2	15															36.8	16.9	24.9	48.2	40.7	27.3	33.2	24.1	40.7	26.2	33.1	35.8	48.9		High	0.0003817	0.006057	4.3
FSEAFETTLGK	[K].FSEAFETTLGK.[M]	1xTMTpro [K11]; 1xTMTpro [N-Term]	1xTMTpro [K11]; 1xTMTpro [N-Term]	0.0421737	0.00287628	1	2	1	Q4LDE5	Q4LDE5 [818-828]			Sushi, von Willebrand factor type A, EGF and pentraxin domain-containing protein 1 OS=Homo sapiens OX=9606 GN=SVEP1 PE=1 SV=3	SVEP1	Q4LDE5; A0A0A0MSD0	0	1838.02	11															102.1	47.1	82.3	135	94.3	99.6	202.3	61.6	92.8	116.2	114.7	426.1	259.1		High	0.0003542	0.005552	4.86
DAEGILEDLQSYR	[K].DAEGILEDLQSYR.[G]	1xTMTpro [N-Term]	1xTMTpro [N-Term]	0.0390501	0.00287628	1	9	1	E5RJE1	E5RJE1 [45-57]			CYFIP-related Rac1 interactor B (Fragment) OS=Homo sapiens OX=9606 GN=CYRIB PE=1 SV=1	CYRIB	E5RJE1; E5RGI7; E5RFS4; E5RK61; E5RI16; Q9NUQ9; E5RJL8; E5RHU5; E5RIR8	0	1812.93	13															61	17	57.5	91.7	47.7	72.9	65.3	37.3	46.2	65.2	60.8	86.5	80.7		High	0.0003435	0.005014	5.89
MIFVGIK	[K].MIFVGIK.[K]	1xTMTpro [K7]; 1xTMTpro [N-Term]	1xTMTpro [K7]; 1xTMTpro [N-Term]	0.0476021	0.00287628	1	2	1	C9JFR7	C9JFR7 [81-87]			Cytochrome c (Fragment) OS=Homo sapiens OX=9606 GN=CYCS PE=1 SV=1	CYCS	C9JFR7; P99999	0	1415.89	7															39	11.5	57.4	64.1	53.3	51.2	74.3	32.9	51.6	84.4	49.6	1249.3	146.5		High	0.0003979	0.006511	5.23
GEQIQLK	[R].GEQIQLK.[G]	1xTMTpro [K7]; 1xTMTpro [N-Term]	1xTMTpro [K7]; 1xTMTpro [N-Term]	0.0467815	0.00287628	1	1	2	P01031	P01031 [836-842]			Complement C5 OS=Homo sapiens OX=9606 GN=C5 PE=1 SV=4	C5	P01031	0	1423.88	7															321.6	621.1	403.3	1175.1	345	605.4	350.8	364.4	356.3	534.9	510.5	272.6	672.6		High	0.0003979	0.006378	5.06
FGLNTVLTTDNSDLFINSIGIVPSVR	[K].FGLNTVLTTDNSDLFINSIGIVPSVR.[E]	1xTMTpro [N-Term]	1xTMTpro [N-Term]	0.0432765	0.00287628	1	1	1	Q9UHG3	Q9UHG3 [365-390]			Prenylcysteine oxidase 1 OS=Homo sapiens OX=9606 GN=PCYOX1 PE=1 SV=3	PCYOX1	Q9UHG3	0	3096.69	26															31.1	28.1	39	53.1	35.2	25.4	45.4	37.3	43.8	50.1	36.7	41.2	42.8		High	0.0003649	0.005745	6.12
FGVATEILLK	[K].FGVATEILLK.[SQ]	1xTMTpro [K10]; 1xTMTpro [N-Term]	1xTMTpro [K10]; 1xTMTpro [N-Term]	0.0447971	0.00287628	1	5	9	H0YJM7	H0YJM7 [151-160]			Cilia and flagella associated protein 94 (Fragment) OS=Homo sapiens OX=9606 GN=CFAP94 PE=1 SV=2	CFAP94	H0YJM7; F8W8F9; A0A6Q8PG26; Q6TDU7; B4DY27	0	1699.06	10	845.2	1345.8	899.1	913.3	893.3	692.6	794.1	823.9	919.6	454.8	1083.1	622.6	580	733.4	233.3	38.3	149.6	387.8	239.7	177.3	119.9	169.2	265.6	282.6	191.8	118.9	237.5		High	0.0003817	0.006015	5.9
GNEEGYFGTR	[K].GNEEGYFGTR.[R]	1xTMTpro [N-Term]	1xTMTpro [N-Term]	0.0457113	0.00287628	1	1	1	P98095	P98095 [1124-1133]			Fibulin-2 OS=Homo sapiens OX=9606 GN=FBLN2 PE=1 SV=2	FBLN2	P98095	0	1433.7	10																												NoQuanValues	High	0.0003927	0.006182	6.29
YKEDFSTTGTAYFEVK	[K].YKEDFSTTGTAYFEVK.[E]	2xTMTpro [K2; K16]; 1xTMTpro [N-Term]	2xTMTpro [K2; K16]; 1xTMTpro [N-Term]	0.0470533	0.00287628	1	1	2	P01031	P01031 [205-220]			Complement C5 OS=Homo sapiens OX=9606 GN=C5 PE=1 SV=4	C5	P01031	1	2798.51	16															53.6	13.4	54.4	74.2	68.4	49.1	38.6	27.4	58.8	52.8	43.5	47.1	71.5		High	0.0003979	0.006421	4.55
RTPITVVK	[R].RTPITVVK.[Q]	1xTMTpro [K8]; 1xTMTpro [N-Term]	1xTMTpro [K8]; 1xTMTpro [N-Term]	0.0426599	0.00287628	1	3	4	P06396	P06396 [741-748]			Gelsolin OS=Homo sapiens OX=9606 GN=GSN PE=1 SV=1	GSN	A0A0A0MT01; P06396; A0A0A0MS51	1	1522	8															1200.2	2484.1	816.2	969.6	1396.2	534	470.9	483.2	1358.3	438.6	848.8	632.5	1293.1		High	0.0003649	0.005649	5.34
FMEQVIFK	[R].FMEQVIFK.[Y]	1xTMTpro [K8]; 1xTMTpro [N-Term]	1xTMTpro [K8]; 1xTMTpro [N-Term]	0.0449264	0.00287628	1	3	1	P61158	P61158 [92-99]			Actin-related protein 3 OS=Homo sapiens OX=9606 GN=ACTR3 PE=1 SV=3	ACTR3	F8WDR7; P61158; B4DXW1	0	1649.96	8															92.9	15.2	89.3	112.8	103.3	137.1	122.3	79.9	99.9	99	126.9	517.5	155		High	0.0003817	0.006031	4.24
TTFDPKK	[K].TTFDPKK.[T]	2xTMTpro [K6; K7]; 1xTMTpro [N-Term]	2xTMTpro [K6; K7]; 1xTMTpro [N-Term]	0.0422947	0.00287628	1	6	1	A0A7I2V2D2	A0A7I2V2D2 [301-307]			Plasma protease C1 inhibitor OS=Homo sapiens OX=9606 GN=SERPING1 PE=4 SV=1	SERPING1	A0A7I2V2D2; E9PGN7; A0A7I2V5R3; H9KV48; A0A087WUD9; P05155	1	1749.07	7															78.1	286.2	111.3	182.6	102.8	97.9	86.8	93.7	121	111.6	185.7	91.1	182		High	0.0003542	0.005588	6.71
EAWPHIK	[K].EAWPHIK.[T]	1xTMTpro [K7]; 1xTMTpro [N-Term]	1xTMTpro [K7]; 1xTMTpro [N-Term]	0.0426599	0.00287628	1	4	1	K7EM49	K7EM49 [135-141]			Phosphogluconate dehydrogenase (NADP(+)-dependent, decarboxylating) (Fragment) OS=Homo sapiens OX=9606 GN=PGD PE=1 SV=1	PGD	K7EMN2; K7EM49; K7EPF6; P52209	0	1488.88	7															62.4	65.7	118.4	180.4	67.8	279.3	77.7	87.7	57.9	148.9	88.8	474	136.3		High	0.0003649	0.005648	4.32
AGGFLMK	[K].AGGFLMK.[K]	1xTMTpro [K7]; 1xTMTpro [N-Term]	1xTMTpro [K7]; 1xTMTpro [N-Term]	0.0408684	0.00287628	1	1	1	P00558	P00558 [185-191]			Phosphoglycerate kinase 1 OS=Homo sapiens OX=9606 GN=PGK1 PE=1 SV=3	PGK1	P00558	0	1331.8	7															57.4	81.7	107.6	175	76.5	205.7	94.6	93.9	72.7	293.9	95.5	724.8	170.6		High	0.000349	0.005334	6.1
GEILFFK	[R].GEILFFK.[D]	1xTMTpro [K7]; 1xTMTpro [N-Term]	1xTMTpro [K7]; 1xTMTpro [N-Term]	0.0465114	0.00287628	1	2	2	P22894	P22894 [293-299]			Neutrophil collagenase OS=Homo sapiens OX=9606 GN=MMP8 PE=1 SV=1	MMP8	P22894; H7C1M3	0	1461.9	7															65.7	13.5	95.1	145.9	85.5	177	101	116.9	74.3	70.1	116.8	64	120.8		High	0.0003927	0.006326	5.36
EADLVFISVNTPTK	[K].EADLVFISVNTPTK.[T]	1xTMTpro [K14]; 1xTMTpro [N-Term]	1xTMTpro [K14]; 1xTMTpro [N-Term]	0.0421737	0.00287628	1	4	1	E7ETF4	E7ETF4 [81-94]			UDP-glucose 6-dehydrogenase (Fragment) OS=Homo sapiens OX=9606 GN=UGDH PE=1 SV=1	UGDH	E7ETF4; E7EV97; E7ER83; O60701	0	2142.23	14															145.4	28.9	120.3	134.2	164.3	160.3	137.2	93.7	220.4	176.4	165.4	200	212.7		High	0.0003542	0.005554	5.69
ALGSLPSGLAHK	[R].ALGSLPSGLAHK.[L]	1xTMTpro [K12]; 1xTMTpro [N-Term]	1xTMTpro [K12]; 1xTMTpro [N-Term]	0.046243	0.00287628	1	1	39	Q5T619	Q5T619 [122-133]			Zinc finger protein 648 OS=Homo sapiens OX=9606 GN=ZNF648 PE=1 SV=1	ZNF648	Q5T619	0	1759.07	12	2037	689.6	1931.2	1703	1967	1699.9	1306.2	2052.1	1384.4	1770.9	1501.9	1247	4915.3	1953.5	4470.5	3358.6	2977.4	2927.5	2718.9	2016.2	4440	4459.2	2732.6	3556.4	1934.5	1475.8	4096.8		High	0.0003927	0.00626	4.53
FLVSLALR	[K].FLVSLALR.[N]	1xTMTpro [N-Term]	1xTMTpro [N-Term]	0.0425378	0.00287628	1	1	4	Q13790	Q13790 [85-92]			Apolipoprotein F OS=Homo sapiens OX=9606 GN=APOF PE=1 SV=2	APOF	Q13790	0	1222.78	8	276.2	974.3	333.8	341.4	300.8	279.8	839	280.8	728.5	262.9	366.6	958.9	1084.8	549.1	50.9	12.3	45.1	950	66.3	266.6	46.6	193.7	77.3	443.1	141.9	53.7	208.2		High	0.0003649	0.005627	5.56
MLTELEK	[-].MLTELEK.[A]	1xTMTpro [K7]; 1xTMTpro [N-Term]	1xTMTpro [K7]; 1xTMTpro [N-Term]	0.0429054	0.00287628	1	1	4	P05109	P05109 [1-7]			Protein S100-A8 OS=Homo sapiens OX=9606 GN=S100A8 PE=1 SV=1	S100A8	P05109	0	1618.9	7	68.6	264.8	76.2	82.8	78.6	146.8	664.2	71.2	609.3	196.1	198.8	986.7	2135.8	679.2	236.6	340.3	301.2	3454.5	326.2	693.8	311.1	303.9	285.4	456.7	451.9	415.2	725.2		High	0.0003649	0.005697	9.1
FEMEQNLR	[K].FEMEQNLR.[Q]	1xTMTpro [N-Term]	1xTMTpro [N-Term]	0.0427825	0.00287628	1	2	2	P35527	P35527 [243-250]			Keratin, type I cytoskeletal 9 OS=Homo sapiens OX=9606 GN=KRT9 PE=1 SV=3	KRT9	P35527; K7EQQ3	0	1370.71	8	179	224.9	143.4	192.7	163.7	241.6	264.2	170.7	403.4	117.8	171.1	200	117.7	264.3	54.3	39.8	252.8	80.9	103.8	80.3	51.5	77.9	60	76.9	113	81.2	113.3		High	0.0003649	0.005666	5.83
YIDENQDR	[K].YIDENQDR.[Y]	1xTMTpro [N-Term]	1xTMTpro [N-Term]	0.0389395	0.00287628	1	13	1	Q96KP4	Q96KP4 [10-17]			Cytosolic non-specific dipeptidase OS=Homo sapiens OX=9606 GN=CNDP2 PE=1 SV=2	CNDP2	J3QRD0; J3QLU1; J3QKQ0; J3KSV5; A0A087WYZ1; J3QR27; J3QRA8; J3QKT2; J3QRP4; J3QL02; Q96KP4; J3KSS4; J3QQN6	0	1356.67	8															21.6	128.6	33.7	37.4	44.7	41.2	16.8	22.7	45.4	56.5	35.8	659.2	106.8		High	0.0003435	0.005013	5.09
DAAAPSQPLR	[K].DAAAPSQPLR.[I]	1xTMTpro [N-Term]	1xTMTpro [N-Term]	0.0467815	0.00287628	1	3	1	Q9HBB8	Q9HBB8 [375-384]			Cadherin-related family member 5 OS=Homo sapiens OX=9606 GN=CDHR5 PE=1 SV=3	CDHR5	Q9HBB8; A0A0G2JP44; A0A0G2JMW3	0	1329.74	10															60	75	62.5	102.8	35.3	65	68.5	45.7	39.9	61.7	68.4	48	85.4		High	0.0003979	0.006363	5.17
LFACSNK	[R].LFACSNK.[I]	1xCarbamidomethyl [C4]; 1xTMTpro [K7]; 1xTMTpro [N-Term]	1xCarbamidomethyl [C4]; 1xTMTpro [K7]; 1xTMTpro [N-Term]	0.0426599	0.00287628	1	3	7	P06396	P06396 [669-675]			Gelsolin OS=Homo sapiens OX=9606 GN=GSN PE=1 SV=1	GSN	A0A0A0MT01; P06396; A0A0A0MS51	0	1447.82	7															2576.2	5643.2	1637.1	2159	3383.5	1082.3	718.5	893.1	2381	623.4	1233.9	1170.4	2741.5		High	0.0003649	0.005652	5.84
DYEDQQK	[K].DYEDQQK.[Q]	1xTMTpro [K7]; 1xTMTpro [N-Term]	1xTMTpro [K7]; 1xTMTpro [N-Term]	0.0477404	0.00287628	1	2	14	P02671	P02671 [196-202]			Fibrinogen alpha chain OS=Homo sapiens OX=9606 GN=FGA PE=1 SV=2	FGA	P02671; A0A087WUA0	0	1533.8	7	1140.4	1465.2	4667.7	1070.3	1893.7	1903.6	3493.4	969	3189.5	499.8	8457.6	5595.3	3268.7	3687.7	1067.9	8568.7	3644	2073	1202.4	1373.8	615.5	1126.9	822	1858.8	1299.7	428.1	2889		High	0.0003979	0.006538	4.84
NFATSNKMDMTFSK	[K].NFATSNKMDMTFSK.[Q]	2xTMTpro [K7; K14]; 1xTMTpro [N-Term]	2xTMTpro [K7; K14]; 1xTMTpro [N-Term]	0.0435259	0.00287628	1	1	2	P04114	P04114 [1580-1593]			Apolipoprotein B-100 OS=Homo sapiens OX=9606 GN=APOB PE=1 SV=2	APOB	P04114	1	2828.43	14	190.6	38.5	230.3	135.7	146.9	45.9	62.7	128.1	171.9	43.5	205.6	65.4	41.1	110															High	0.0003649	0.005799	6.37
WVQDYIK	[K].WVQDYIK.[D]	1xTMTpro [K7]; 1xTMTpro [N-Term]	1xTMTpro [K7]; 1xTMTpro [N-Term]	0.0471898	0.00287628	1	2	3	A0A087X089	A0A087X089 [104-110]			C-C motif chemokine OS=Homo sapiens OX=9606 GN=CCL14 PE=1 SV=1	CCL14	A0A087X089; Q16627	0	1559.91	7	92.5	272.3	132.3	116.2	107.2	230.4	304.3	101.5	271.1	106.4	128.5	309.2	148.9	222.5	120.5	58.7	128.3	225.8	132.6	235.5	150.7	146.8	158.9	182.3	375.4	115.6	261.2		High	0.0003979	0.006435	5.54
EYQDLLNVK	[RK].EYQDLLNVK.[M]	1xTMTpro [K9]; 1xTMTpro [N-Term]	1xTMTpro [K9]; 1xTMTpro [N-Term]	0.040636	0.00287628	5	10	2	P08670; P07196; E7ESP9; P12036; Q16352	P08670 [382-390]; P07196 [371-379]; E7ESP9 [383-391]; P12036 [384-392]; Q16352 [378-386]			Vimentin OS=Homo sapiens OX=9606 GN=VIM PE=1 SV=4;Neurofilament light polypeptide OS=Homo sapiens OX=9606 GN=NEFL PE=1 SV=3;160 kDa neurofilament protein OS=Homo sapiens OX=9606 GN=NEFM PE=1 SV=1;Neurofilament heavy polypeptide OS=Homo sapiens OX=9606 GN=NEFH PE=1 SV=4;Alpha-internexin OS=Homo sapiens OX=9606 GN=INA PE=1 SV=2	VIM	P17661; P08670; B0YJC5; P07196; E7ESP9; P12036; P07197; Q16352; B0YJC4; E7EMV2	0	1730	9															53.2	59.7	54.1	64.1	72.8	50.2	59	31.5	61	46.7	64.2	66.2	78.2	NotUnique	High	0.0003435	0.005287	4.35
FAAYFQQGDMESNGK	[R].FAAYFQQGDMESNGK.[Y]	1xTMTpro [K15]; 1xTMTpro [N-Term]	1xTMTpro [K15]; 1xTMTpro [N-Term]	0.0427825	0.00287628	1	3	2	P06744	P06744 [348-362]			Glucose-6-phosphate isomerase OS=Homo sapiens OX=9606 GN=GPI PE=1 SV=4	GPI	P06744; K7EQ48; A0A2U3TZU2	0	2301.15	15															70	24.5	75.1	160.8	132.2	224.7	97.1	68.2	80.8	110.3	99.1	1024.4	311.2		High	0.0003649	0.005675	5.03
GLTEFVEPIIQIK	[K].GLTEFVEPIIQIK.[T]	1xTMTpro [K13]; 1xTMTpro [N-Term]	1xTMTpro [K13]; 1xTMTpro [N-Term]	0.0394959	0.00287628	1	2	1	Q13201	Q13201 [962-974]			Multimerin-1 OS=Homo sapiens OX=9606 GN=MMRN1 PE=1 SV=3	MMRN1	Q13201; E7EPG1	0	2095.27	13																												NoQuanValues	High	0.0003435	0.005101	4.85
TPADCPVIAIDSFR	[K].TPADCPVIAIDSFR.[H]	1xCarbamidomethyl [C5]; 1xTMTpro [N-Term]	1xCarbamidomethyl [C5]; 1xTMTpro [N-Term]	0.0389395	0.00287628	1	1	1	Q9BS26	Q9BS26 [314-327]			Endoplasmic reticulum resident protein 44 OS=Homo sapiens OX=9606 GN=ERP44 PE=1 SV=1	ERP44	Q9BS26	0	1865.98	14															32.2	6.3	39.2	52.7	43.2	31.1	63	22.3	54.9	40.5	92.5	170.8	73		High	0.0003435	0.005002	6.82
FAVATLPPA	[K].FAVATLPPA.[-]	1xTMTpro [N-Term]	1xTMTpro [N-Term]	0.0413377	0.00287628	1	1	2	P28072	P28072 [231-239]			Proteasome subunit beta type-6 OS=Homo sapiens OX=9606 GN=PSMB6 PE=1 SV=4	PSMB6	P28072	0	1190.71	9															124.9	48.7	159.7	228.1	181	205.1	123.6	122	139.5	144.6	168.1	341.4	215.9		High	0.000349	0.005409	6.27
HTHHAPLSPR	[K].HTHHAPLSPR.[T]	1xTMTpro [N-Term]	1xTMTpro [N-Term]	0.0473268	0.00287628	1	2	1	P12259	P12259 [1037-1046]			Coagulation factor V OS=Homo sapiens OX=9606 GN=F5 PE=1 SV=4	F5	P12259; A0A0A0MRJ7	0	1456.81	10															666.7	949.3	532.9	828.4	640.6	521.1	520.4	442.5	662.7	511.5	659.5	548.6	1123.8		High	0.0003979	0.006461	5.43
MVETALTPDACYPD	[K].MVETALTPDACYPD.[-]	1xCarbamidomethyl [C11]; 1xTMTpro [N-Term]	1xCarbamidomethyl [C11]; 1xTMTpro [N-Term]	0.0394959	0.00287628	1	1	15	P01591	P01591 [146-159]			Immunoglobulin J chain OS=Homo sapiens OX=9606 GN=JCHAIN PE=1 SV=4	JCHAIN	P01591	0	2033.92	14	381	418.4	484.8	525.8	532.8	556.4	614.5	467.2	813.4	331.1	606.2	427.5	339.9	501.9	256.7	145.5	210.4	274.6	363	206.2	365.6	114.6	305.2	270.2	259.9	192.7	332.2		High	0.0003435	0.005102	5.11
VQVVAGK	[R].VQVVAGK.[K]	1xTMTpro [K7]; 1xTMTpro [N-Term]	1xTMTpro [K7]; 1xTMTpro [N-Term]	0.0405203	0.00287628	1	1	11	P01042	P01042 [309-315]			Kininogen-1 OS=Homo sapiens OX=9606 GN=KNG1 PE=1 SV=2	KNG1	P01042	0	1308.85	7	1187	1724.1	1471.8	1465.5	1502.1	1349.6	1924	1164.5	2448.7	612.2	1863.6	1993.5	792.2	1544.8	2580.4	6407.5	2491.4	6054.4	2287.8	2868.3	1385.5	1945	2227.6	2392.2	2240.4	1448.3	3882.4		High	0.0003435	0.005277	3.23
GVPIPNK	[K].GVPIPNK.[VL]	1xTMTpro [K7]; 1xTMTpro [N-Term]	1xTMTpro [K7]; 1xTMTpro [N-Term]	0.0416937	0.00287628	2	2	22	P01023; P20742	P01023 [376-382]; P20742 [372-378]			Alpha-2-macroglobulin OS=Homo sapiens OX=9606 GN=A2M PE=1 SV=3;Pregnancy zone protein OS=Homo sapiens OX=9606 GN=PZP PE=1 SV=4	A2M	P01023; P20742	0	1332.85	7	1442.1	3141.3	1897.5	3394.1	2738.8	4599.1	2998.8	2877	3933.6	1700.4	3832.5	3046.1	1735.5	3259.2	5001.8	6059.2	5185.8	4286.5	6127.2	6654.6	5770.7	2765.3	4588.5	6763.4	3922.8	2895.3	6426.9	NotUnique	High	0.0003542	0.005473	6.26
FQSCGIK	[R].FQSCGIK.[S]	1xCarbamidomethyl [C4]; 1xTMTpro [K7]; 1xTMTpro [N-Term]	1xCarbamidomethyl [C4]; 1xTMTpro [K7]; 1xTMTpro [N-Term]	0.0450562	0.00287628	1	2	1	P26927	P26927 [178-184]			Hepatocyte growth factor-like protein OS=Homo sapiens OX=9606 GN=MST1 PE=1 SV=2	MST1	P26927; G3XAK1	0	1447.82	7															175.1	264.7	245.7	415.1	241.4	166.8	141.4	171.1	166.8	319.7	188	157.5	301.3		High	0.0003817	0.00606	5.33
FSGSGSGTDFTLKISRVEAEDVGVYYCMQALQTP	[R].FSGSGSGTDFTLKISRVEAEDVGVYYCMQALQTP.[-]	1xCarbamidomethyl [C27]; 1xTMTpro [K13]; 1xTMTpro [N-Term]	1xCarbamidomethyl [C27]; 1xTMTpro [K13]; 1xTMTpro [N-Term]	0.0467815	0.00287628	1	1	1	A0A075B6P5	A0A075B6P5 [87-120]			Immunoglobulin kappa variable 2-28 OS=Homo sapiens OX=9606 GN=IGKV2-28 PE=3 SV=1	IGKV2-28	A0A075B6P5	2	4322.16	34															52.7	8.1	47	55.4	96.4	50.1	35.8	33.4	51.6	52.1	72.7	51	62.8		High	0.0003927	0.006356	5.42
EEQQTIWR	[K].EEQQTIWR.[L]	1xTMTpro [N-Term]	1xTMTpro [N-Term]	0.0477404	0.00287628	1	1	2	P22897	P22897 [694-701]			Macrophage mannose receptor 1 OS=Homo sapiens OX=9606 GN=MRC1 PE=1 SV=1	MRC1	P22897	0	1393.74	8	39	85.3	50.6	52.4	36.5	58.4	131.8	37.2	85.2	71	55.5	118.7	67	90.4	80.1	136.9	110.1	362.2	106.3	263.7	200.4	125.1	66	181.2	176.4	107.2	173		High	0.0003979	0.00654	5.15
IADAHLDR	[R].IADAHLDR.[V]	1xTMTpro [N-Term]	1xTMTpro [N-Term]	0.0420532	0.00287628	1	1	3	P04196	P04196 [53-60]			Histidine-rich glycoprotein OS=Homo sapiens OX=9606 GN=HRG PE=1 SV=1	HRG	P04196	0	1214.68	8															341	490.6	352.5	236.2	553.5	227.1	131.6	70.6	263.2	109	216.5	233.9	396.6		High	0.0003542	0.005533	5.26
YVLSPYK	[K].YVLSPYK.[L]	1xTMTpro [K7]; 1xTMTpro [N-Term]	1xTMTpro [K7]; 1xTMTpro [N-Term]	0.0413377	0.00287628	1	1	13	P01031	P01031 [347-353]			Complement C5 OS=Homo sapiens OX=9606 GN=C5 PE=1 SV=4	C5	P01031	0	1477.89	7	1487.5	1415.4	1240.2	1064.5	1099.3	826.8	2121.3	991.7	1976.6	576.2	1535	1010.4	935.2	2062.4	869.5	2064.6	911	2201.8	1036.7	1481	631.8	766.1	1449.1	1294.1	1340.8	584.1	2590.6		High	0.000349	0.005411	6.02
LSFYYLIMAK	[K].LSFYYLIMAK.[G]	1xTMTpro [K10]; 1xTMTpro [N-Term]	1xTMTpro [K10]; 1xTMTpro [N-Term]	0.0431524	0.00287628	1	2	2	P01023	P01023 [493-502]			Alpha-2-macroglobulin OS=Homo sapiens OX=9606 GN=A2M PE=1 SV=3	A2M	P01023; H0YFH1	0	2004.12	10	40.7	44.7	63.9	61.1	82.8	39.3	43.2	61.6	75.4	31.8	100.1	38	55.9	71.2															High	0.0003649	0.005727	4.58
LLLYAASRLESGVPSR	[K].LLLYAASRLESGVPSR.[F]	1xTMTpro [N-Term]	1xTMTpro [N-Term]	0.045317	0.00287628	1	1	5	A0A0G2JRQ6	A0A0G2JRQ6 [68-83]			Ig-like domain-containing protein (Fragment) OS=Homo sapiens OX=9606 PE=1 SV=4	1 SV=4	A0A0G2JRQ6	1	2036.18	16															94.6	14.1	85.2	141	109.4	68.6	77.3	45.1	120.8	78.7	96.2	84	107.7		High	0.0003817	0.006112	5.69
DMTEVISSLENANYK	[R].DMTEVISSLENANYK.[D]	1xTMTpro [K15]; 1xTMTpro [N-Term]	1xTMTpro [K15]; 1xTMTpro [N-Term]	0.0437769	0.00287628	1	6	2	P06681	P06681 [315-329]			Complement C2 OS=Homo sapiens OX=9606 GN=C2 PE=1 SV=2	C2	H0Y868; B4DQI1; E9PDZ0; A0A0G2JL69; P06681; A0A0G2JK28	0	2469.25	15	37.8	43.9	48.6	55.7	34.2	33.1	43.1	37.8	82	37	45.1	51.4	35.6	49.5	85	91.3	94.7	209.4	154.9	67.7	103.4	59.3	117.1	93.2	93.9	78	134.8		High	0.0003649	0.005847	6.83
QLDSIVGER	[R].QLDSIVGER.[G]	1xTMTpro [N-Term]	1xTMTpro [N-Term]	0.0400614	0.00287628	1	4	2	P13647	P13647 [229-237]			Keratin, type II cytoskeletal 5 OS=Homo sapiens OX=9606 GN=KRT5 PE=1 SV=3	KRT5	F8W0C6; P02538; P48668; P13647	0	1320.74	9	100.4	114.4	126.6	352.6	109.3	307.7	113	125.3	213.6	84	126.2	223.5	92.2	169.3	124.3	235.6	321.1	220.6	195.9	297.9	176	263.9	114.3	165.8	529.4	262.5	311.7		High	0.0003435	0.005195	6.06
QLEWGLER	[R].QLEWGLER.[T]	1xTMTpro [N-Term]	1xTMTpro [N-Term]	0.0416937	0.00287628	1	1	3	P13671	P13671 [842-849]			Complement component C6 OS=Homo sapiens OX=9606 GN=C6 PE=1 SV=3	C6	P13671	0	1334.74	8	153	314.2	306.5	240.6	218.9	201	330	223.9	435.8	142.9	282.6	202.7	198.7	255.9	761.5	854.3	700.1	1388.2	765.7	581.2	289.8	395	778.8	625	694.9	439.9	960		High	0.0003542	0.005486	5.12
DMWASLLSAGIR	[K].DMWASLLSAGIR.[C]	1xTMTpro [N-Term]	1xTMTpro [N-Term]	0.043401	0.00287628	1	3	2	E7ENN3	E7ENN3 [3390-3401]			Nesprin-1 OS=Homo sapiens OX=9606 GN=SYNE1 PE=1 SV=2	SYNE1	E7ENN3; Q8NF91; A0A0C4DG40	0	1623.88	12	82.6	64.1	117.1	160.3	113	103	85	111.2	110	56.6	134.8	99.1	97.6	85.9															High	0.0003649	0.005769	6.9
AFGPGLEPTGCIVDKPAEFTIDAR	[K].AFGPGLEPTGCIVDKPAEFTIDAR.[A]	1xCarbamidomethyl [C11]; 1xTMTpro [K15]; 1xTMTpro [N-Term]	1xCarbamidomethyl [C11]; 1xTMTpro [K15]; 1xTMTpro [N-Term]	0.040752	0.00287628	1	1	1	Q14315	Q14315 [672-695]			Filamin-C OS=Homo sapiens OX=9606 GN=FLNC PE=1 SV=3	FLNC	Q14315	0	3169.68	24															32.3	6	37.8	57.4	47.3	29.1	60.9	23.4	42.3	40.5	41.4	59.8	51.8		High	0.0003435	0.005319	4.93
DNANNSPYLQMNSLR	[R].DNANNSPYLQMNSLR.[A]	1xTMTpro [N-Term]	1xTMTpro [N-Term]	0.041933	0.00287628	1	2	4	S4R3C0	S4R3C0 [92-106]			Ig-like domain-containing protein (Fragment) OS=Homo sapiens OX=9606 PE=1 SV=1	1 SV=1	S4R3C0; A0A075B7F1	0	2188.04	15	122.3	218.8	222.9	187.4	225.8	147.1	329.3	190	416.2	138.9	259.4	65.1	101.3	194.3	168.4	55.5	200.6	226.6	889.3	160.9	350.8	90.3	353.6	129.5	559.8	228.5	394.1		High	0.0003542	0.00552	3.02
GALHNYK	[K].GALHNYK.[M]	1xTMTpro [K7]; 1xTMTpro [N-Term]	1xTMTpro [K7]; 1xTMTpro [N-Term]	0.0451864	0.00287628	1	1	5	P01031	P01031 [1321-1327]			Complement C5 OS=Homo sapiens OX=9606 GN=C5 PE=1 SV=4	C5	P01031	0	1410.83	7	326.5	537.3	382.9	405.3	376.3	423.8	663	339.8	969.2	241.6	518.9	503.1	305.3	484.4	128.8	457.3	156.8	541	144.3	293.4	130.8	172.9	153.8	227.7	207.5	121.8	291.2		High	0.0003817	0.006075	4.83
LSMDIDVSYK	[R].LSMDIDVSYK.[H]	1xTMTpro [K10]; 1xTMTpro [N-Term]	1xTMTpro [K10]; 1xTMTpro [N-Term]	0.0437769	0.00287628	1	1	12	P01031	P01031 [1309-1318]			Complement C5 OS=Homo sapiens OX=9606 GN=C5 PE=1 SV=4	C5	P01031	0	1926.02	10	1223	1281.7	1033.7	877.6	1116.2	728.3	1514.9	875.4	1498.7	541.5	977.7	881	694	1152.4	875.4	248.9	895	2178.2	997.7	1263.7	650.9	707.7	1414.4	1186.7	1234.4	664.6	1863.6		High	0.0003649	0.005839	6.69
LSLNIDPDAK	[R].LSLNIDPDAK.[V]	1xTMTpro [K10]; 1xTMTpro [N-Term]	1xTMTpro [K10]; 1xTMTpro [N-Term]	0.0445396	0.00287628	1	2	2	P14625	P14625 [745-754]			Endoplasmin OS=Homo sapiens OX=9606 GN=HSP90B1 PE=1 SV=1	HSP90B1	P14625; H0YIV0	0	1694	10															69.3	38.1	83.2	115.4	85.5	83.9	100.8	76.8	96.4	218.5	106.3	1276.6	217.1		High	0.0003763	0.005969	5.15
YNDTFWK	[K].YNDTFWK.[E]	1xTMTpro [K7]; 1xTMTpro [N-Term]	1xTMTpro [K7]; 1xTMTpro [N-Term]	0.0412198	0.00287628	1	2	3	P14625	P14625 [480-486]			Endoplasmin OS=Homo sapiens OX=9606 GN=HSP90B1 PE=1 SV=1	HSP90B1	P14625; Q58FF3	0	1581.86	7	20.6	47.5	32.7	41.5	29.6	31.1	66.7	25.6	52.2	34.9	49.3	45.7	244.9	103.6	102.1	66.2	119.1	258.3	94.3	186.9	135.9	120.2	105.1	314.3	131.9	1929.1	297.5		High	0.000349	0.0054	4.98
AHGGYSVFAGVGER	[K].AHGGYSVFAGVGER.[T]	1xTMTpro [N-Term]	1xTMTpro [N-Term]	0.0422947	0.00287628	1	5	1	P06576	P06576 [226-239]			ATP synthase subunit beta, mitochondrial OS=Homo sapiens OX=9606 GN=ATP5F1B PE=1 SV=3	ATP5F1B	F8W0P7; F8W079; P06576; H0YI37; H0YH81	0	1710.89	14	136.7	146.3	202.5	193.2	163.2	148.5	254.5	190	652.9	91.6	247.8	195.8	171.2	159.9															High	0.0003542	0.005572	4.42
YTTTMGVNTYK	[R].YTTTMGVNTYK.[A]	1xTMTpro [K11]; 1xTMTpro [N-Term]	1xTMTpro [K11]; 1xTMTpro [N-Term]	0.0436512	0.00287628	1	4	3	B4DPQ0	B4DPQ0 [403-413]			Complement subcomponent C1r OS=Homo sapiens OX=9606 GN=C1R PE=1 SV=1	C1R	B4DPQ0; F5H2D0; A0A3B3ISR2; P00736	0	2034.05	11															100.8	195.8	118.2	226	103.8	146.6	93.9	104.2	115.9	182	125.9	81.5	206		High	0.0003649	0.005826	4.31
EFEPLLNWMK	[K].EFEPLLNWMK.[D]	1xTMTpro [K10]; 1xTMTpro [N-Term]	1xTMTpro [K10]; 1xTMTpro [N-Term]	0.0466462	0.00287628	1	1	1	P14625	P14625 [614-623]			Endoplasmin OS=Homo sapiens OX=9606 GN=HSP90B1 PE=1 SV=1	HSP90B1	P14625	0	2062.1	10	29.2	33.8	50.4	33.1	38.2	27.1	41.9	42.8	37.6	32.9	59.4	34.1	129.6	60.7															High	0.0003927	0.006336	4.58
EFMSQGNK	[K].EFMSQGNK.[M]	1xTMTpro [K8]; 1xTMTpro [N-Term]	1xTMTpro [K8]; 1xTMTpro [N-Term]	0.0441564	0.00287628	1	6	4	B4DPQ0	B4DPQ0 [118-125]			Complement subcomponent C1r OS=Homo sapiens OX=9606 GN=C1R PE=1 SV=1	C1R	B4DPQ0; A0A3B3ISR2; F5H3N3; F5H1V0; F5H6Y3; P00736	0	1695.87	8															881.7	1490.5	1237.2	2898.2	809.2	1629.1	689	1307.5	572.7	1183.3	898.9	489.5	1615.3		High	0.0003649	0.005906	7.25
GCVLDVCMGGGDRDILCK	[K].GCVLDVCMGGGDRDILCK.[A]	3xCarbamidomethyl [C2; C7; C17]; 1xTMTpro [K18]; 1xTMTpro [N-Term]	3xCarbamidomethyl [C2; C7; C17]; 1xTMTpro [K18]; 1xTMTpro [N-Term]	0.0467815	0.00287628	1	3	3	Q9Y6R7	Q9Y6R7 [1904-1921]; [3105-3122]; [4306-4323]			IgGFc-binding protein OS=Homo sapiens OX=9606 GN=FCGBP PE=1 SV=3	FCGBP	A0A087WUZ2; Q9Y6R7; A0A087WXI2	1	2780.35	18	59.9	267.1	130	102	98.2	67.6	344.8	75.7	109.1	52.2	97.9	111.8	77.3	137.1	74.4	23.1	98.6	121.9	164.5	123.7	156.3	54.9	113.7	279.2	120.8	99.7	150.5		High	0.0003979	0.006369	4.97
WLILEK	[K].WLILEK.[Q]	1xTMTpro [K6]; 1xTMTpro [N-Term]	1xTMTpro [K6]; 1xTMTpro [N-Term]	0.0440295	0.00287628	1	1	34	P01024	P01024 [1106-1111]			Complement C3 OS=Homo sapiens OX=9606 GN=C3 PE=1 SV=2	C3	P01024	0	1409.9	6	8144.4	8448.6	8117.7	6977.9	7312.7	5328.8	10211.5	5973.7	11841.2	2676.8	8175.8	6474.4	3511.4	6620.1	4235.4	1159.8	3742.1	6879.3	3843.4	3396.1	2293.6	3380.3	4976.7	3616.3	4499.9	1949.5	6338		High	0.0003649	0.005873	6.3
APWCHTTNSQVR	[R].APWCHTTNSQVR.[W]	1xCarbamidomethyl [C4]; 1xTMTpro [N-Term]	1xCarbamidomethyl [C4]; 1xTMTpro [N-Term]	0.0440295	0.00287628	1	1	1	P00747	P00747 [332-343]			Plasminogen OS=Homo sapiens OX=9606 GN=PLG PE=1 SV=2	PLG	P00747	0	1760.88	12															35.8	62.3	64.3	60.4	38	53.8	65.7	46.3	38.1	64.1	58.5	52.1	67.9		High	0.0003649	0.005875	5.78
VLGTSVESIMATEDR	[K].VLGTSVESIMATEDR.[Q]	1xTMTpro [N-Term]	1xTMTpro [N-Term]	0.046377	0.00287628	1	2	1	P31327	P31327 [533-547]			Carbamoyl-phosphate synthase [ammonia], mitochondrial OS=Homo sapiens OX=9606 GN=CPS1 PE=1 SV=2	CPS1	A0A669KBF2; P31327	0	2059.04	15															71.2	42.1	59.4	90.8	118.9	96.6	115.1	93.8	108.3	146.7	145	382.1	137.6		High	0.0003927	0.006297	4.73
VFSGDGK	[K].VFSGDGK.[D]	1xTMTpro [K7]; 1xTMTpro [N-Term]	1xTMTpro [K7]; 1xTMTpro [N-Term]	0.0430287	0.00287628	1	1	3	P10643	P10643 [168-174]			Complement component C7 OS=Homo sapiens OX=9606 GN=C7 PE=1 SV=2	C7	P10643	0	1317.77	7															495.6	1388	421.7	1188.3	564.6	1023.5	1580.6	426.1	473.7	597.1	600.4	854.5	956.7		High	0.0003649	0.005698	5.91
KPFEEHWR	[K].KPFEEHWR.[K]	1xTMTpro [K1]; 1xTMTpro [N-Term]	1xTMTpro [K1]; 1xTMTpro [N-Term]	0.0436512	0.00287628	1	3	1	A0A087X1I3	A0A087X1I3 [471-478]			Flavoprotein subunit of complex II OS=Homo sapiens OX=9606 GN=SDHA PE=1 SV=1	SDHA	A0A087X1I3; P31040; D6RFM5	0	1736.97	8																												NoQuanValues	High	0.0003649	0.005808	5.66
GHGLTALPALPAR	[R].GHGLTALPALPAR.[T]	1xTMTpro [N-Term]	1xTMTpro [N-Term]	0.045448	0.00287628	1	1	1	P14770	P14770 [40-52]			Platelet glycoprotein IX OS=Homo sapiens OX=9606 GN=GP9 PE=1 SV=3	GP9	P14770	0	1577.94	13															79.5	268.1	82	105.7	142.6	67.9	74.6	42	131	73.2	83.5	62.1	126.6		High	0.0003817	0.006124	6.86
LSLPDFK	[K].LSLPDFK.[E]	1xTMTpro [K7]; 1xTMTpro [N-Term]	1xTMTpro [K7]; 1xTMTpro [N-Term]	0.0474643	0.00287628	1	1	15	P04114	P04114 [3315-3321]			Apolipoprotein B-100 OS=Homo sapiens OX=9606 GN=APOB PE=1 SV=2	APOB	P04114	0	1427.88	7	1130.2	1248.3	750.1	748.2	822.7	359.1	1219.7	768	1145.3	415.2	552.2	691.7	545.9	832.4	2706.2	611.2	2596.4	5769.4	3060.8	1702.7	2366.2	2251.2	2848	3254.5	1968.2	1372.1	3631.9		High	0.0003979	0.006477	5.36
SQPMGLWR	[K].SQPMGLWR.[Q]	1xTMTpro [N-Term]	1xTMTpro [N-Term]	0.0458436	0.00287628	1	3	7	P25311	P25311 [68-75]			Zinc-alpha-2-glycoprotein OS=Homo sapiens OX=9606 GN=AZGP1 PE=1 SV=2	AZGP1	P25311; C9JEV0; H7BZJ8	0	1278.69	8	513.3	526	633.2	572.8	597.1	376.9	540.5	477.5	625.8	316.7	561.4	760.4	514	537.9	682.5	971.4	631.9	1966.2	853.9	1055.2	439.3	576	916.2	944.2	982.8	598.4	1254.7		High	0.0003927	0.006209	7.84
STLLFSQGK	[R].STLLFSQGK.[M]	1xTMTpro [K9]; 1xTMTpro [N-Term]	1xTMTpro [K9]; 1xTMTpro [N-Term]	0.0426599	0.00287628	1	4	2	H7C0C0	H7C0C0 [63-71]			General transcription factor 3C polypeptide 3 (Fragment) OS=Homo sapiens OX=9606 GN=GTF3C3 PE=1 SV=1	GTF3C3	H7C0C0; H7BZV8; A0A494C1S7; Q9Y5Q9	0	1588.96	9	102.5	166.8	142	118.7	130.1	86.9	468.6	121	196.6	113.4	152.3	212.1	169.9	154.7															High	0.0003649	0.005636	6.63
IILLAEGR	[R].IILLAEGR.[L]	1xTMTpro [N-Term]	1xTMTpro [N-Term]	0.0461094	0.00287628	1	1	1	P23526	P23526 [336-343]			Adenosylhomocysteinase OS=Homo sapiens OX=9606 GN=AHCY PE=1 SV=4	AHCY	P23526	0	1188.76	8															59	25.4	76.1	152.3	68.8	126.4	58.6	60.5	60.2	108.7	67.9	1374.7	177.9		High	0.0003927	0.006258	5.18
RFDEATQLR	[K].RFDEATQLR.[G]	1xTMTpro [N-Term]	1xTMTpro [N-Term]	0.041933	0.00287628	1	1	1	P17858	P17858 [366-374]			ATP-dependent 6-phosphofructokinase, liver type OS=Homo sapiens OX=9606 GN=PFKL PE=1 SV=6	PFKL	P17858	1	1439.79	9																												NoQuanValues	High	0.0003542	0.005523	5.45
QAPGQELGWMGRINPNSGGTNYAQK	[R].QAPGQELGWMGRINPNSGGTNYAQK.[F]	1xTMTpro [K25]; 1xTMTpro [N-Term]	1xTMTpro [K25]; 1xTMTpro [N-Term]	0.0389395	0.00287628	1	1	1	A0A075B7D0	A0A075B7D0 [58-82]			Immunoglobulin heavy variable 1/OR15-1 (non-functional) (Fragment) OS=Homo sapiens OX=9606 GN=IGHV1OR15-1 PE=1 SV=1	IGHV1OR15-1	A0A075B7D0	1	3282.69	25															33.1	4.4	39.3	59.3	52	32.3	73.3	19.7	47	53.5	51	38	49.2		High	0.0003435	0.005003	6.01
LMIEMDGTENK	[K].LMIEMDGTENK.[S]	1xTMTpro [K11]; 1xTMTpro [N-Term]	1xTMTpro [K11]; 1xTMTpro [N-Term]	0.0420532	0.00287628	1	5	1	P06733	P06733 [93-103]			Alpha-enolase OS=Homo sapiens OX=9606 GN=ENO1 PE=1 SV=2	ENO1	K7EM90; A0A2R8Y6G6; A0A2R8YEM5; A0A2R8Y879; P06733	0	2036.04	11															109.7	45.1	106.1	153.5	158.6	120	153.3	63	175.6	116.3	138.4	569.9	182.5		High	0.0003542	0.005532	5.71
LLLNNDNLLR	[R].LLLNNDNLLR.[E]	1xTMTpro [N-Term]	1xTMTpro [N-Term]	0.046377	0.00287628	1	5	1	C9JUG7	C9JUG7 [38-47]			F-actin-capping protein subunit alpha OS=Homo sapiens OX=9606 GN=CAPZA2 PE=1 SV=1	CAPZA2	C9JUG7; P47755; A0A0D9SET8; P52907; F8W9N7	0	1501.9	10	43.3	43.4	51.1	45.6	38.5	33.6	78.3	40.4	60.3	57	51.7	53.6	83	61.8															High	0.0003927	0.006291	6.47
ALTFELTLR	[R].ALTFELTLR.[Y]	1xTMTpro [N-Term]	1xTMTpro [N-Term]	0.0504533	0.00298088	1	2	1	E9PEK4	E9PEK4 [391-399]			Macrophage colony-stimulating factor 1 receptor OS=Homo sapiens OX=9606 GN=CSF1R PE=1 SV=1	CSF1R	E9PEK4; P07333	0	1367.82	9	125.8	121.5	178.2	192	146.4	130.9	143.4	162.6	206	98.9	202.6	237.6	226.1	228.8															High	0.0004077	0.007019	5.35
DMYSFLEDMGLK	[K].DMYSFLEDMGLK.[A]	1xTMTpro [K12]; 1xTMTpro [N-Term]	1xTMTpro [K12]; 1xTMTpro [N-Term]	0.0513444	0.00298088	1	1	8	P01023	P01023 [665-676]			Alpha-2-macroglobulin OS=Homo sapiens OX=9606 GN=A2M PE=1 SV=3	A2M	P01023	0	2351.13	12	151.4	138.3	124.2	184.6	170.3	175.6	204.2	170.1	256.4	114	231.4	134.2	113.9	184.4	971.5	120.1	958	775.4	1085.6	948.1	828.2	546.8	1354.3	1181	839.4	734.6	1379.3		High	0.000413	0.007188	8.34
LHLWDHEMNK	[R].LHLWDHEMNK.[W]	1xTMTpro [K10]; 1xTMTpro [N-Term]	1xTMTpro [K10]; 1xTMTpro [N-Term]	0.0504533	0.00298088	1	1	1	Q93063	Q93063 [570-579]			Exostosin-2 OS=Homo sapiens OX=9606 GN=EXT2 PE=1 SV=1	EXT2	Q93063	0	1931.05	10																												NoQuanValues	High	0.0004077	0.007014	4.16
SDIAPVAR	[K].SDIAPVAR.[LF]	1xTMTpro [N-Term]	1xTMTpro [N-Term]	0.0497235	0.00298088	1	2	8	P01023	P01023 [532-539]			Alpha-2-macroglobulin OS=Homo sapiens OX=9606 GN=A2M PE=1 SV=3	A2M	P01023; H0YFH1	0	1132.66	8	855	1561.9	1281.3	1778.4	1682.5	2406.5	1746.7	1708.6	1977.9	922.9	2339.1	1974.4	1056.6	1798.5	905.4	1345.4	1008.4	765.6	804.9	1266	1040	569.8	974	1243.2	755.4	535	1293.2		High	0.0004077	0.006885	5.37
LVTTGVLK	[R].LVTTGVLK.[Q]	1xTMTpro [K8]; 1xTMTpro [N-Term]	1xTMTpro [K8]; 1xTMTpro [N-Term]	0.0488628	0.00298088	1	1	1	P07305	P07305 [75-82]			Histone H1.0 OS=Homo sapiens OX=9606 GN=H1-0 PE=1 SV=3	H1-0	P07305	0	1438.95	8	109.3	113.4	142.5	145.8	146.7	143.5	125	135	133.8	124.4	143.1	135.3	119.7	112.8															High	0.0004027	0.00673	6.48
LIDIFQK	[K].LIDIFQK.[Y]	1xTMTpro [K7]; 1xTMTpro [N-Term]	1xTMTpro [K7]; 1xTMTpro [N-Term]	0.0516452	0.00298088	1	1	1	Q92484	Q92484 [275-281]			Acid sphingomyelinase-like phosphodiesterase 3a OS=Homo sapiens OX=9606 GN=SMPDL3A PE=1 SV=2	SMPDL3A	Q92484	0	1484.93	7																												NoQuanValues	High	0.000424	0.007237	4.94
DAPIVNK	[R].DAPIVNK.[V]	1xTMTpro [K7]; 1xTMTpro [N-Term]	1xTMTpro [K7]; 1xTMTpro [N-Term]	0.0482981	0.00298088	1	1	1	P02751	P02751 [1163-1169]			Fibronectin OS=Homo sapiens OX=9606 GN=FN1 PE=1 SV=5	FN1	P02751	0	1364.84	7															237.8	795.4	345.1	293.7	238.7	129.6	208	85	253.3	290.3	152.8	333.8	369.7		High	0.0004027	0.006628	5.85
SKFSPENTR	[K].SKFSPENTR.[K]	1xTMTpro [K2]; 1xTMTpro [N-Term]	1xTMTpro [K2]; 1xTMTpro [N-Term]	0.0485795	0.00298088	1	1	2	P01008	P01008 [259-267]			Antithrombin-III OS=Homo sapiens OX=9606 GN=SERPINC1 PE=1 SV=1	SERPINC1	P01008	1	1673.95	9															411.2	179	415.1	1304.3	360.8	423.3	256.5	350.4	499	398.2	330.6	294.5	635.8		High	0.0004027	0.006695	8.56
HQPQEFPTYVEPTNDEIC	[K].HQPQEFPTYVEPTNDEIC.[-]	1xCarbamidomethyl [C18]; 1xTMTpro [N-Term]	1xCarbamidomethyl [C18]; 1xTMTpro [N-Term]	0.0506006	0.00298088	1	1	1	D6RF20	D6RF20 [128-145]			Gc-globulin (Fragment) OS=Homo sapiens OX=9606 GN=GC PE=1 SV=1	GC	D6RF20	0	2508.17	18																												NoQuanValues	High	0.0004077	0.007037	4.78
NIHIMEK	[K].NIHIMEK.[H]	1xTMTpro [K7]; 1xTMTpro [N-Term]	1xTMTpro [K7]; 1xTMTpro [N-Term]	0.0508967	0.00298088	1	2	2	Q15166	Q15166 [243-249]			Serum paraoxonase/lactonase 3 OS=Homo sapiens OX=9606 GN=PON3 PE=1 SV=3	PON3	F8WD41; Q15166	0	1492.88	7															349.8	516.7	249.5	137.9	525.1	133.7	70.7	134.9	300.7	107.1	127.3	198.6	298.3		High	0.000413	0.0071	4.3
ALVILAK	[R].ALVILAK.[G]	1xTMTpro [K7]; 1xTMTpro [N-Term]	1xTMTpro [K7]; 1xTMTpro [N-Term]	0.0490051	0.00298088	1	2	3	K7ELW0	K7ELW0 [6-12]			Parkinson disease protein 7 OS=Homo sapiens OX=9606 GN=PARK7 PE=1 SV=1	PARK7	K7ELW0; Q99497	0	1335.92	7															216.9	85	230.6	440.2	232.9	313.6	232.6	229.9	207.4	286.6	280.4	1494.9	396.2		High	0.0004027	0.006761	5.49
DNANNSPYLQMNSLR	[R].DNANNSPYLQMNSLR.[A]	1xTMTpro [N-Term]	1xTMTpro [N-Term]	0.0491479	0.00298088	1	2	4	S4R3C0	S4R3C0 [92-106]			Ig-like domain-containing protein (Fragment) OS=Homo sapiens OX=9606 PE=1 SV=1	1 SV=1	S4R3C0; A0A075B7F1	0	2041.01	15	120.7	84.4	232.6	147.1	211.4	139.7	818.9	186.1	526.6	78	211.2	131.9	124.6	199.8	98.2	9.8	157.4	112.7	347.2	90.5	148.2	34.7	227	67.8	605.8	91.9	221.5		High	0.0004027	0.006783	4.44
ALDPAFK	[R].ALDPAFK.[I]	1xTMTpro [K7]; 1xTMTpro [N-Term]	1xTMTpro [K7]; 1xTMTpro [N-Term]	0.0511947	0.00298088	1	15	1	P07942	P07942 [209-215]			Laminin subunit beta-1 OS=Homo sapiens OX=9606 GN=LAMB1 PE=1 SV=2	LAMB1	A0A7I2V5T9; A0A7I2V3J7; A0A7I2V682; P07942; A0A7I2V3I5; A0A7I2V2J0; A0A7I2V407; C9J296; A0A7I2V5R0; A0A7I2V4J9; A0A7I2V5X5; E7EPA6; A0A7I2V2T9; A0A7I2V2R2; G3XAI2	0	1369.83	7															92	66.2	82.7	245.2	91.3	95.9	193.2	69.7	68.7	79.5	84.6	112	142.5		High	0.000413	0.007164	5.1
CMCPAENPGCR	[R].CMCPAENPGCR.[D]	3xCarbamidomethyl [C1; C3; C10]; 1xTMTpro [N-Term]	3xCarbamidomethyl [C1; C3; C10]; 1xTMTpro [N-Term]	0.05016	0.00298088	1	3	2	G3V4U0	G3V4U0 [337-347]			Fibulin-5 OS=Homo sapiens OX=9606 GN=FBLN5 PE=1 SV=1	FBLN5	G3V4U0; Q9UBX5; G3XA98	0	1815.74	11	12.8	51.8	21	33.2	21.2	39.2	59.6	21.1	36.9	29.7	25.6	100.3	69.1	47	9	15.3	11.7	18	17.2	21.5	33.3	9.1	10.6	22.6	18.6	12.6	23.5		High	0.0004077	0.006963	5.61
GILNEIK	[R].GILNEIK.[D]	1xTMTpro [K7]; 1xTMTpro [N-Term]	1xTMTpro [K7]; 1xTMTpro [N-Term]	0.0494348	0.00298088	2	3	11	P07358; F5GY80	P07358 [405-411]; F5GY80 [343-349]			Complement component C8 beta chain OS=Homo sapiens OX=9606 GN=C8B PE=1 SV=3;Complement component 8 subunit beta OS=Homo sapiens OX=9606 GN=C8B PE=1 SV=1	C8B	P07358; F5GY80; F5H7G1	0	1394.89	7	1125.1	1563.9	1062.7	1073.7	875.2	1154.9	1233.8	1083.6	2164.3	799.8	1013.8	1320.6	1079.3	1217.2	936.1	1152.1	868	1558.2	955.1	1039.4	414.8	1322.3	1031.7	1316.7	1007.1	524	1502	NotUnique	High	0.0004027	0.006827	6.22
EYEPYFK	[R].EYEPYFK.[K]	1xTMTpro [K7]; 1xTMTpro [N-Term]	1xTMTpro [K7]; 1xTMTpro [N-Term]	0.051948	0.00298088	1	2	1	P12259	P12259 [68-74]			Coagulation factor V OS=Homo sapiens OX=9606 GN=F5 PE=1 SV=4	F5	P12259; A0A0A0MRJ7	0	1583.86	7															178.2	217.1	146.2	366.9	163.1	156.5	90.8	100.1	149.9	188.3	156.8	89.6	304.1		High	0.000424	0.007291	5.1
HHPEDVEPALRK	[K].HHPEDVEPALRK.[T]	1xTMTpro [K12]; 1xTMTpro [N-Term]	1xTMTpro [K12]; 1xTMTpro [N-Term]	0.050014	0.00298088	1	4	2	P14550	P14550 [86-97]			Aldo-keto reductase family 1 member A1 OS=Homo sapiens OX=9606 GN=AKR1A1 PE=1 SV=3	AKR1A1	P14550; Q5T621; V9GYP9; V9GYG2	1	2036.15	12															21.5	43.7	38.9	51.1	21.6	36.6	20.9	29.7	23.5	77.9	38.7	456.1	74.4		High	0.0004077	0.006939	5.85
VLALLDVPDK	[K].VLALLDVPDK.[S]	1xTMTpro [K10]; 1xTMTpro [N-Term]	1xTMTpro [K10]; 1xTMTpro [N-Term]	0.0511947	0.00298088	1	1	1	Q9NX62	Q9NX62 [273-282]			Golgi-resident adenosine 3',5'-bisphosphate 3'-phosphatase OS=Homo sapiens OX=9606 GN=BPNT2 PE=1 SV=1	BPNT2	Q9NX62	0	1691.06	10	355.8	248.9	405.7	352.6	432	295.4	234	364.3	426.9	280.6	384.9	337.5	315.1	337.6															High	0.000413	0.007165	3.46
LASYLDK	[R].LASYLDK.[V]	1xTMTpro [K7]; 1xTMTpro [N-Term]	1xTMTpro [K7]; 1xTMTpro [N-Term]	0.0478792	0.00298088	4	11	7	P02533; P13645; P35527; P08779	P02533 [126-132]; P13645 [157-163]; P35527 [164-170]; P08779 [128-134]			Keratin, type I cytoskeletal 14 OS=Homo sapiens OX=9606 GN=KRT14 PE=1 SV=4;Keratin, type I cytoskeletal 10 OS=Homo sapiens OX=9606 GN=KRT10 PE=1 SV=6;Keratin, type I cytoskeletal 9 OS=Homo sapiens OX=9606 GN=KRT9 PE=1 SV=3;Keratin, type I cytoskeletal 16 OS=Homo sapiens OX=9606 GN=KRT16 PE=1 SV=4	KRT14	C9JM50; P02533; P08727; A0A3B3ITG2; P13645; K7EPJ9; P19012; Q99456; Q04695; P35527; P08779	0	1417.85	7	518.7	488.6	529.8	1156.1	611	1170.7	802.1	454.1	1813.4	389.7	599.3	1163.2	458	1173.4	747.1	1481.2	2553.6	1165.6	1408.5	1725.1	836.6	1423.4	651	826.1	1898.2	1653.6	1855.6	NotUnique	High	0.0004027	0.006574	6.02
FFGEGTK	[R].FFGEGTK.[K]	1xTMTpro [K7]; 1xTMTpro [N-Term]	1xTMTpro [K7]; 1xTMTpro [N-Term]	0.0503064	0.00298088	1	2	16	P04114	P04114 [298-304]			Apolipoprotein B-100 OS=Homo sapiens OX=9606 GN=APOB PE=1 SV=2	APOB	A8MUN2; P04114	0	1393.8	7	1497.8	1521.8	1168.6	1018	1151.5	560.9	1494.6	964.3	1838.2	597.8	856.4	1219.1	622.7	1250	1686.7	2013.9	1850.9	3745.9	2042.7	1049	1608.2	1231.4	1494.8	1759.3	1207.2	1016.9	2337.9		High	0.0004077	0.007002	5.42
AALSMCK	[K].AALSMCK.[S]	1xCarbamidomethyl [C6]; 1xTMTpro [K7]; 1xTMTpro [N-Term]	1xCarbamidomethyl [C6]; 1xTMTpro [K7]; 1xTMTpro [N-Term]	0.0521	0.00298088	1	2	3	P41222	P41222 [60-66]			Prostaglandin-H2 D-isomerase OS=Homo sapiens OX=9606 GN=PTGDS PE=1 SV=1	PTGDS	Q5SQ11; P41222	0	1388.79	7	256.9	275.7	355.7	318.5	328.9	329.8	513.5	323	473.8	306.7	345.9	831	451.7	483.3															High	0.000424	0.007331	6.12
KWDPYK	[R].KWDPYK.[Q]	2xTMTpro [K1; K6]; 1xTMTpro [N-Term]	2xTMTpro [K1; K6]; 1xTMTpro [N-Term]	0.0498685	0.00298088	1	2	13	P02675	P02675 [295-300]			Fibrinogen beta chain OS=Homo sapiens OX=9606 GN=FGB PE=1 SV=2	FGB	P02675; D6REL8	1	1749.05	6	365.5	577.3	593.9	390.8	476.1	665.6	1166.4	433	1013.9	288	751.7	648.9	1323	647.8	2150	5355.9	4750.1	4721.2	2717.5	3462.6	2261.7	2746.8	2504.6	5720.6	4245.1	1470.4	6417.6		High	0.0004077	0.006921	7.7
GIVLFVSK	[K].GIVLFVSK.[V]	1xTMTpro [K8]; 1xTMTpro [N-Term]	1xTMTpro [K8]; 1xTMTpro [N-Term]	0.0507485	0.00298088	1	1	1	Q99650	Q99650 [228-235]			Oncostatin-M-specific receptor subunit beta OS=Homo sapiens OX=9606 GN=OSMR PE=1 SV=1	OSMR	Q99650	0	1470.95	8															69.8	11.6	84.4	137.2	131.2	99.2	110.5	62	103.9	103	117.1	81.4	112.4		High	0.000413	0.007073	5.23
FPLYNLGFGNNLNYNFLENMALENHGFAR	[K].FPLYNLGFGNNLNYNFLENMALENHGFAR.[R]	1xTMTpro [N-Term]	1xTMTpro [N-Term]	0.0513444	0.00298088	1	3	1	Q06033	Q06033 [420-448]			Inter-alpha-trypsin inhibitor heavy chain H3 OS=Homo sapiens OX=9606 GN=ITIH3 PE=1 SV=2	ITIH3	A0A087WW43; Q06033; E7ET33	0	3840.86	29															23.6	5.8	77.8	40.9	55.1	35.3	30.7	21.2	33.5	27.3	37.6	31.3	43.4		High	0.000413	0.00718	4.85
LRDLYSK	[K].LRDLYSK.[S]	1xTMTpro [K7]; 1xTMTpro [N-Term]	1xTMTpro [K7]; 1xTMTpro [N-Term]	0.0487209	0.00298088	1	2	1	K7ER74	K7ER74 [148-154]			Apolipoprotein C-II OS=Homo sapiens OX=9606 GN=APOC4-APOC2 PE=1 SV=1	APOC4-APOC2	P02655; K7ER74	1	1502.92	7	1004	280.4	798.2	378.4	405.5	184.9	316.5	249.5	663.1	158.2	565.6	689.1	500.3	676.9															High	0.0004027	0.006719	6.25
VFHSLAK	[R].VFHSLAK.[V]	1xTMTpro [K7]; 1xTMTpro [N-Term]	1xTMTpro [K7]; 1xTMTpro [N-Term]	0.0506006	0.00298088	1	2	2	P11597	P11597 [286-292]			Cholesteryl ester transfer protein OS=Homo sapiens OX=9606 GN=CETP PE=1 SV=2	CETP	P11597; H3BRJ9	0	1409.88	7															227.9	581.9	274	325.4	419.1	199	115.2	130.1	326.1	170.8	227.7	142.9	382.9		High	0.0004077	0.00706	5.09
TPVIVTLK	[K].TPVIVTLK.[E]	1xTMTpro [K8]; 1xTMTpro [N-Term]	1xTMTpro [K8]; 1xTMTpro [N-Term]	0.050014	0.00298088	1	13	1	Q9Y4L1	Q9Y4L1 [68-75]			Hypoxia up-regulated protein 1 OS=Homo sapiens OX=9606 GN=HYOU1 PE=1 SV=1	HYOU1	A0A087WWI4; J3QLE9; Q9BST8; Q9Y4L1; J3QQH7; J3QL06; A0A087X054; A0A494C039; A0A087X214; K7EQK2; E9PJ21; J3KTF1; A0A087WW13	0	1478.98	8																												NoQuanValues	High	0.0004077	0.006955	5.18
KDNCPNLPNSGQEDYDK	[K].KDNCPNLPNSGQEDYDK.[D]	1xCarbamidomethyl [C4]; 2xTMTpro [K1; K17]; 1xTMTpro [N-Term]	1xCarbamidomethyl [C4]; 2xTMTpro [K1; K17]; 1xTMTpro [N-Term]	0.0522526	0.00298088	1	1	2	P07996	P07996 [715-731]			Thrombospondin-1 OS=Homo sapiens OX=9606 GN=THBS1 PE=1 SV=2	THBS1	P07996	1	2906.48	17															110.9	131.3	147	111.5	157.6	120.4	187.6	74	189.2	124.3	160.9	98.4	151.1		High	0.000424	0.007359	5.8
NGNMAGISDQR	[K].NGNMAGISDQR.[I]	1xTMTpro [N-Term]	1xTMTpro [N-Term]	0.0491479	0.00298088	1	1	5	P05546	P05546 [421-431]			Heparin cofactor 2 OS=Homo sapiens OX=9606 GN=SERPIND1 PE=1 SV=3	SERPIND1	P05546	0	1613.77	11	119.4	127.1	200.8	157.5	146.1	127.4	182	122.4	252	72.4	171.8	132.6	98.4	134.3															High	0.0004027	0.006779	6.72
LTADFREDPDPR	[K].LTADFREDPDPR.[K]	1xTMTpro [N-Term]	1xTMTpro [N-Term]	0.0482981	0.00298088	1	1	2	P17174	P17174 [21-32]			Aspartate aminotransferase, cytoplasmic OS=Homo sapiens OX=9606 GN=GOT1 PE=1 SV=3	GOT1	P17174	1	1735.89	12															27.5	30.7	38.5	59.5	35.7	40.7	48.6	22.2	31.4	60.9	36	710.6	111.9		High	0.0004027	0.006634	5.79
MPCAELVR	[R].MPCAELVR.[E]	1xCarbamidomethyl [C3]; 1xTMTpro [N-Term]	1xCarbamidomethyl [C3]; 1xTMTpro [N-Term]	0.0511947	0.00298088	1	1	1	P18065	P18065 [73-80]			Insulin-like growth factor-binding protein 2 OS=Homo sapiens OX=9606 GN=IGFBP2 PE=1 SV=2	IGFBP2	P18065	0	1279.68	8															65.4	63.6	110.6	305.7	101.5	333.1	83.3	165.1	77.7	434.8	309	173.6	214.5		High	0.000413	0.007169	5.37
FWIGLQR	[K].FWIGLQR.[E]	1xTMTpro [N-Term]	1xTMTpro [N-Term]	0.051948	0.00298088	1	1	1	Q9NPY3	Q9NPY3 [93-99]			Complement component C1q receptor OS=Homo sapiens OX=9606 GN=CD93 PE=1 SV=3	CD93	Q9NPY3	0	1223.72	7															103.1	19.1	99.2	242.6	115	208.1	160	78.5	145.6	133.9	195	107.2	170.1		High	0.000424	0.007293	7.78
EVDLPEIEADSGCPQPVPPENGFIRNEK	[K].EVDLPEIEADSGCPQPVPPENGFIRNEK.[Q]	1xCarbamidomethyl [C13]; 1xTMTpro [K28]; 1xTMTpro [N-Term]	1xCarbamidomethyl [C13]; 1xTMTpro [K28]; 1xTMTpro [N-Term]	0.0506006	0.00298088	1	1	1	P13671	P13671 [632-659]			Complement component C6 OS=Homo sapiens OX=9606 GN=C6 PE=1 SV=3	C6	P13671	1	3744.9	28															38.1	48.1	24.7	95.3	36.6	22.7	25.4	22.2	55.3	32.4	45.2	20.6	54.1		High	0.0004077	0.007039	5.66
IAQLPLTGSMSIIFFLPLK	[K].IAQLPLTGSMSIIFFLPLK.[V]	1xTMTpro [K19]; 1xTMTpro [N-Term]	1xTMTpro [K19]; 1xTMTpro [N-Term]	0.0511947	0.00298088	1	3	2	P36955	P36955 [263-281]			Pigment epithelium-derived factor OS=Homo sapiens OX=9606 GN=SERPINF1 PE=1 SV=4	SERPINF1	I3L4N7; I3L107; P36955	0	2844.66	19	29.8	17.4	40.8	32.1	31	16	32.2	28.4	30.2	11.8	25.3	16	10.8	21.2	15.3	5.6	17.6	27.3	21.2	20.2	20.6	13.5	26.5	26.1	25.5	22.4	23.5		High	0.000413	0.007168	4.51
WPAVFTR	[R].WPAVFTR.[V]	1xTMTpro [N-Term]	1xTMTpro [N-Term]	0.0510455	0.00298088	2	4	3	Q2TV78; P26927	Q2TV78 [694-700]; P26927 [690-696]			Putative macrophage stimulating 1-like protein OS=Homo sapiens OX=9606 GN=MST1L PE=2 SV=2;Hepatocyte growth factor-like protein OS=Homo sapiens OX=9606 GN=MST1 PE=1 SV=2	MST1L	Q2TV78; P26927; G3XAK1; H7C0F8	0	1180.68	7	142.6	69.5	119.1	119.3	40.1	83.3	125.3	128.4	84.8	40.5	109.6	54.8	73.6	83	228.1	62.2	240.3	380.1	319.1	298.9	224.5	224.7	339.9	597.5	440	221	496.3	NotUnique	High	0.000413	0.007124	7.66
HFQVPVFK	[K].HFQVPVFK.[F]	1xTMTpro [K8]; 1xTMTpro [N-Term]	1xTMTpro [K8]; 1xTMTpro [N-Term]	0.0480184	0.00298088	1	1	3	Q8WWZ8	Q8WWZ8 [475-482]			Oncoprotein-induced transcript 3 protein OS=Homo sapiens OX=9606 GN=OIT3 PE=1 SV=2	OIT3	Q8WWZ8	0	1609.97	8															259.4	235.6	295.3	852.3	257.3	392.4	234	372.9	338.1	354	489.2	299.5	537.6		High	0.0004027	0.006594	4.4
VLDLSCNR	[R].VLDLSCNR.[L]	1xCarbamidomethyl [C6]; 1xTMTpro [N-Term]	1xCarbamidomethyl [C6]; 1xTMTpro [N-Term]	0.0516452	0.00298088	1	1	1	P08571	P08571 [301-308]			Monocyte differentiation antigen CD14 OS=Homo sapiens OX=9606 GN=CD14 PE=1 SV=2	CD14	P08571	0	1280.7	8															173.1	214.9	242.7	433.6	235.4	368.6	250.2	229.6	177.4	247	299.7	194.5	350.3		High	0.000424	0.007227	5.54
GNLCVNLMR	[R].GNLCVNLMR.[G]	1xCarbamidomethyl [C4]; 1xTMTpro [N-Term]	1xCarbamidomethyl [C4]; 1xTMTpro [N-Term]	0.0503064	0.00298088	1	3	11	P02746	P02746 [178-186]			Complement C1q subcomponent subunit B OS=Homo sapiens OX=9606 GN=C1QB PE=1 SV=3	C1QB	A0A0A0MSV6; P02746; D6R934	0	1527.78	9	381.4	244.5	440.9	420.8	383.3	279.1	326.4	360.3	506.7	195.3	493.6	406.5	252	358.7	1687.6	1088.1	1170.8	1933.5	1709	1610.3	1474.8	785.8	1580.3	1310.4	1788.9	1109.5	1913.8		High	0.0004077	0.006997	6.96
WNYIEGTK	[R].WNYIEGTK.[L]	1xTMTpro [K8]; 1xTMTpro [N-Term]	1xTMTpro [K8]; 1xTMTpro [N-Term]	0.0482981	0.00298088	2	2	2	Q96KN2; J3KRP0	Q96KN2 [487-494]; J3KRP0 [444-451]			Beta-Ala-His dipeptidase OS=Homo sapiens OX=9606 GN=CNDP1 PE=1 SV=4;Beta-Ala-His dipeptidase OS=Homo sapiens OX=9606 GN=CNDP1 PE=1 SV=2	CNDP1	Q96KN2; J3KRP0	0	1618.91	8															74.1	183.9	68.4	87.2	94.7	45.3	48.7	40.6	120.7	53.2	61	52.8	114.2	NotUnique	High	0.0004027	0.006645	5.03
IQALLGCLLK	[R].IQALLGCLLK.[V]	1xCarbamidomethyl [C7]; 1xTMTpro [K10]; 1xTMTpro [N-Term]	1xCarbamidomethyl [C7]; 1xTMTpro [K10]; 1xTMTpro [N-Term]	0.0494348	0.00298088	1	2	1	A5D6W6	A5D6W6 [17-26]			Fat storage-inducing transmembrane protein 1 OS=Homo sapiens OX=9606 GN=FITM1 PE=2 SV=1	FITM1	A5D6W6; H0YL77	0	1737.1	10															295.4	38.1	250.4	344	333.9	287.7	281.5	290.8	317.1	352.3	329.6	291.1	405.2		High	0.0004077	0.006844	3.87
LSCAASGFTVSSNYMSWVR	[R].LSCAASGFTVSSNYMSWVR.[Q]	1xCarbamidomethyl [C3]; 1xTMTpro [N-Term]	1xCarbamidomethyl [C3]; 1xTMTpro [N-Term]	0.0513444	0.00298088	1	2	1	P01767	P01767 [39-57]			Immunoglobulin heavy variable 3-53 OS=Homo sapiens OX=9606 GN=IGHV3-53 PE=1 SV=2	IGHV3-53	P01767; A0A0C4DH42	0	2574.21	19															486.8	48	160.3	174.9	111.6	125.2	114.7	144.5	83	189.3	160.9	109.8	193.6		High	0.000413	0.007174	4.18
DWAESTLMTQK	[R].DWAESTLMTQK.[T]	1xTMTpro [K11]; 1xTMTpro [N-Term]	1xTMTpro [K11]; 1xTMTpro [N-Term]	0.050014	0.00298088	1	1	2	P00742	P00742 [347-357]			Coagulation factor X OS=Homo sapiens OX=9606 GN=F10 PE=1 SV=2	F10	P00742	0	2065.06	11	68.4	190.9	82.7	102	92.7	109.1	189.3	85.5	110.4	81.4	75.5	112.4	55.1	92.4	63.6	35.8	82.7	100.3	121.4	71.8	67	51.4	63.1	158.4	90.5	54.8	101.4		High	0.0004077	0.006937	4.92
ITLLSALVETRTIVR	[K].ITLLSALVETRTIVR.[F]	1xTMTpro [N-Term]	1xTMTpro [N-Term]	0.0482981	0.00298088	1	2	1	P01011	P01011 [380-394]			Alpha-1-antichymotrypsin OS=Homo sapiens OX=9606 GN=SERPINA3 PE=1 SV=2	SERPINA3	G3V3A0; P01011	1	1989.24	15																												NoQuanValues	High	0.0004027	0.006642	6.06
QVQEFLK	[K].QVQEFLK.[D]	1xTMTpro [K7]; 1xTMTpro [N-Term]	1xTMTpro [K7]; 1xTMTpro [N-Term]	0.0498685	0.00298088	1	2	1	P13667	P13667 [295-301]			Protein disulfide-isomerase A4 OS=Homo sapiens OX=9606 GN=PDIA4 PE=1 SV=2	PDIA4	P13667; A0A499FI48	0	1499.91	7															95.4	107.6	118	182.1	135.8	104.9	89.9	66.2	107.1	231.6	102.5	2179.7	291		High	0.0004077	0.006928	5.68
DVDNAYMIK	[K].DVDNAYMIK.[V]	1xTMTpro [K9]; 1xTMTpro [N-Term]	1xTMTpro [K9]; 1xTMTpro [N-Term]	0.0516452	0.00298088	1	1	2	P35908	P35908 [288-296]			Keratin, type II cytoskeletal 2 epidermal OS=Homo sapiens OX=9606 GN=KRT2 PE=1 SV=2	KRT2	P35908	0	1823.95	9															170.7	144.9	364.7	172.4	232.2	257.1	278.1	154.4	132	176	176.7	391	259.7		High	0.000424	0.007251	6.41
TEELNREVATNSELVQSGK	[K].TEELNREVATNSELVQSGK.[S]	1xTMTpro [K19]; 1xTMTpro [N-Term]	1xTMTpro [K19]; 1xTMTpro [N-Term]	0.0522526	0.00298088	1	4	1	P02533	P02533 [310-328]			Keratin, type I cytoskeletal 14 OS=Homo sapiens OX=9606 GN=KRT14 PE=1 SV=4	KRT14	P02533; K7ESE1; F5GWP8; Q04695	1	2712.47	19	36.8	29.1	38.5	87.2	27.6	30.6	37.7	26.3	81.6	15.7	38.7	62.3	30.2	48.6															High	0.000424	0.007344	5.25
IGVELTGR	[K].IGVELTGR.[T]	1xTMTpro [N-Term]	1xTMTpro [N-Term]	0.0504533	0.00298088	1	1	9	P04114	P04114 [2005-2012]			Apolipoprotein B-100 OS=Homo sapiens OX=9606 GN=APOB PE=1 SV=2	APOB	P04114	0	1148.7	8	1259.5	1469.1	1205	1111	1034.4	600.8	1387.9	919.7	1751.6	679.6	883.6	901.9	898.6	1221.2	696.3	801.8	713.2	2190.3	952.2	636.5	774.9	760.3	723.1	869.2	705.5	449.5	1123.9		High	0.0004077	0.007036	5.65
IETTPESR	[K].IETTPESR.[Y]	1xTMTpro [N-Term]	1xTMTpro [N-Term]	0.0497235	0.00298088	1	3	1	P19320	P19320 [27-34]			Vascular cell adhesion protein 1 OS=Homo sapiens OX=9606 GN=VCAM1 PE=1 SV=1	VCAM1	P19320; E9PDD2; A0A3B3ISS8	0	1236.68	8															91	163.3	158.8	522.7	86.9	922.1	818.8	190.5	121	354.2	282.9	192.8	334		High	0.0004077	0.006881	4.9
IDVHWTR	[K].IDVHWTR.[A]	1xTMTpro [N-Term]	1xTMTpro [N-Term]	0.0504533	0.00298088	1	1	8	P25311	P25311 [235-241]			Zinc-alpha-2-glycoprotein OS=Homo sapiens OX=9606 GN=AZGP1 PE=1 SV=2	AZGP1	P25311	0	1230.69	7															1189	3091.3	1319.4	4234.1	1496.5	2011.1	962.6	1312.2	1432.2	1967.1	1979.3	1286.4	2638.5		High	0.0004077	0.007017	4.9
IGTVMTFL	[K].IGTVMTFL.[-]	1xTMTpro [N-Term]	1xTMTpro [N-Term]	0.048158	0.00298088	1	3	6	J3KQ18	J3KQ18 [125-132]			D-dopachrome decarboxylase OS=Homo sapiens OX=9606 GN=DDT PE=1 SV=1	DDT	J3KQ18; P30046; H7C342	0	1185.69	8	55.9	110.9	46.4	59.5	39.4	49.4	75.3	44.6	77.2	63.2	58.3	68.2	523.1	154.8	51.2	12.1	62.3	145.9	53.8	56.3	52.4	60.5	48.9	110.9	67.8	440	109.8		High	0.0004027	0.00662	5.2
QVEGMEDWK	[R].QVEGMEDWK.[Q]	1xTMTpro [K9]; 1xTMTpro [N-Term]	1xTMTpro [K9]; 1xTMTpro [N-Term]	0.0513444	0.00298088	1	2	13	P25311	P25311 [76-84]			Zinc-alpha-2-glycoprotein OS=Homo sapiens OX=9606 GN=AZGP1 PE=1 SV=2	AZGP1	P25311; C9JEV0	0	1876.94	9	345.3	1020.8	433.3	548.4	494.1	381.2	782	353.3	628.4	442.6	372.5	965.1	470.7	630	1021.5	1773	1112.6	2901.1	1192.3	1436	941.4	911.6	962.1	1492.7	1355.8	1059.3	1725.5		High	0.000413	0.007173	4.91
KVEVPGECCEK	[R].KVEVPGECCEK.[W]	2xCarbamidomethyl [C8; C9]; 2xTMTpro [K1; K11]; 1xTMTpro [N-Term]	2xCarbamidomethyl [C8; C9]; 2xTMTpro [K1; K11]; 1xTMTpro [N-Term]	0.0514946	0.00298088	1	1	1	P48745	P48745 [160-170]			CCN family member 3 OS=Homo sapiens OX=9606 GN=CCN3 PE=1 SV=1	CCN3	P48745	1	2247.23	11															74.6	52.2	73.1	217.9	102.3	113.5	143.5	49.6	67.7	82.4	168.8	81.1	115		High	0.0004188	0.00722	4.64
ITDFGEPR	[K].ITDFGEPR.[I]	1xTMTpro [N-Term]	1xTMTpro [N-Term]	0.0484386	0.00298088	1	2	1	E9PC41	E9PC41 [244-251]			Interleukin-1 receptor-like 1 OS=Homo sapiens OX=9606 GN=IL1RL1 PE=1 SV=1	IL1RL1	E9PC41; Q01638	0	1238.67	8	56.9	193.2	55.7	54.3	50.5	411.6	140.9	69.3	277.1	349.6	78.2	87.6	167.1	205.1															High	0.0004027	0.006667	5.33
AQDFSPCYG	[R].AQDFSPCYG.[-]	1xCarbamidomethyl [C7]; 1xTMTpro [N-Term]	1xCarbamidomethyl [C7]; 1xTMTpro [N-Term]	0.0498685	0.00298088	1	2	2	Q9Y6R7	Q9Y6R7 [5397-5405]			IgGFc-binding protein OS=Homo sapiens OX=9606 GN=FCGBP PE=1 SV=3	FCGBP	Q9Y6R7; A0A087WXI2	0	1348.62	9	37.2	68.8	45.8	40.8	35.4	34.6	100.8	37.4	85.4	45.9	56.9	45.7	37.9	62	50.8	32.5	42.4	110.4	63.6	74.4	70.2	64.3	79	187.8	101.1	47.7	103.7		High	0.0004077	0.006906	6.15
GGVTLGHK	[R].GGVTLGHK.[V]	1xTMTpro [K8]; 1xTMTpro [N-Term]	1xTMTpro [K8]; 1xTMTpro [N-Term]	0.0525592	0.00309714	1	2	1	Q00796	Q00796 [168-175]			Sorbitol dehydrogenase OS=Homo sapiens OX=9606 GN=SORD PE=1 SV=4	SORD	Q00796; A0A6I8PIS1	0	1376.85	8															105.8	173.7	113.6	145	130	125.8	112.4	82.5	116.4	176.7	98.1	1383.9	238.6		High	0.0004297	0.007416	4.66
LVGGPMDASVEEEGVR	[R].LVGGPMDASVEEEGVR.[R]	1xTMTpro [N-Term]	1xTMTpro [N-Term]	0.0544397	0.00309714	1	1	1	P01034	P01034 [35-50]			Cystatin-C OS=Homo sapiens OX=9606 GN=CST3 PE=1 SV=1	CST3	P01034	0	2096.03	16	31.8	183.3	42.3	50	31.6	52.6	90.4	32.1	73.7	49.7	57.3	105.9	34.7	63.7															High	0.0004401	0.007754	5.39
NAGLISTLK	[K].NAGLISTLK.[K]	1xTMTpro [K9]; 1xTMTpro [N-Term]	1xTMTpro [K9]; 1xTMTpro [N-Term]	0.0530227	0.00309714	1	2	5	P51587	P51587 [576-584]			Breast cancer type 2 susceptibility protein OS=Homo sapiens OX=9606 GN=BRCA2 PE=1 SV=3	BRCA2	P51587; A0A590UJI7	0	1524.96	9	130.1	144	282.7	1288.9	262.4	196.6	192.3	365.8	353.2	154.1	685.4	182.5	156.7	281.7															High	0.0004401	0.007483	6.47
YDDMAACMK	[R].YDDMAACMK.[S]	1xCarbamidomethyl [C7]; 1xTMTpro [K9]; 1xTMTpro [N-Term]	1xCarbamidomethyl [C7]; 1xTMTpro [K9]; 1xTMTpro [N-Term]	0.0538049	0.00309714	1	7	1	P63104	P63104 [19-27]			14-3-3 protein zeta/delta OS=Homo sapiens OX=9606 GN=YWHAZ PE=1 SV=1	YWHAZ	P63104; E9PD24; E7EVZ2; E5RIR4; E7EX29; E5RGE1; E7ESK7	0	1712.83	9																												NoQuanValues	High	0.0004401	0.007625	5.22
VKPQLEEK	[K].VKPQLEEK.[T]	2xTMTpro [K2; K8]; 1xTMTpro [N-Term]	2xTMTpro [K2; K8]; 1xTMTpro [N-Term]	0.0525592	0.00309714	1	2	2	C9J0E4	C9J0E4 [23-30]			Cystatin-A OS=Homo sapiens OX=9606 GN=CSTA PE=1 SV=1	CSTA	C9J0E4; P01040	0	1883.18	8															55.4	94.7	94	207.2	79	129.1	97.7	113.4	87.1	104.4	255.1	121.4	149.7		High	0.0004297	0.007399	4.74
FTDHLK	[K].FTDHLK.[Y]	1xTMTpro [K6]; 1xTMTpro [N-Term]	1xTMTpro [K6]; 1xTMTpro [N-Term]	0.0538049	0.00309714	1	7	26	P00738	P00738 [292-297]			Haptoglobin OS=Homo sapiens OX=9606 GN=HP PE=1 SV=1	HP	J3QR68; P00738; H3BS21; H0Y300; A0A0C4DGL8; J3QLC9; A0A087WU08	0	1368.81	6	2018.1	4907.4	4758.7	2282.7	2372.2	4143	5402.6	2217.8	14452.5	1397.8	3727.1	1075.5	674.8	3271.5	3580	17469.4	1315	3113	1738.4	5963.2	1178.1	10769.8	2368.7	8187.1	7794.8	2326.1	8971.3		High	0.0004401	0.007638	6.06
AVGDKLPECEA	[K].AVGDKLPECEA.[-]	1xCarbamidomethyl [C9]; 1xTMTpro [K5]; 1xTMTpro [N-Term]	1xCarbamidomethyl [C9]; 1xTMTpro [K5]; 1xTMTpro [N-Term]	0.0527132	0.00309714	1	1	5	J3KSV1	J3KSV1 [78-88]			Haptoglobin (Fragment) OS=Homo sapiens OX=9606 GN=HP PE=1 SV=1	HP	J3KSV1	1	1796.97	11	348.5	1597.3	387.2	468.7	265.7	424.5	1412.9	338	1271.3	384.1	302.5	118.7	138.6	444.2	238.2	406.5	76.4	128	96.5	389.6	121.7	724	151.9	768.8	611	228.8	584.4		High	0.0004355	0.007421	5.97
KPGASVK	[K].KPGASVK.[V]	2xTMTpro [K1; K7]; 1xTMTpro [N-Term]	2xTMTpro [K1; K7]; 1xTMTpro [N-Term]	0.0533341	0.00309714	10	10	19	A0A0C4DH29; P23083; A0A075B7D0; A0A087WYE8; A0A0J9YVY3; P01743; P0DP01; A0A0J9YW62; A0A0C4DH33; A0A0C4DH31	A0A0C4DH29 [32-38]; P23083 [32-38]; A0A075B7D0 [32-38]; A0A087WYE8 [32-38]; A0A0J9YVY3 [32-38]; P01743 [32-38]; P0DP01 [32-38]; A0A0J9YW62 [33-39]; A0A0C4DH33 [32-38]; A0A0C4DH31 [32-38]			Immunoglobulin heavy variable 1-3 OS=Homo sapiens OX=9606 GN=IGHV1-3 PE=3 SV=1;Immunoglobulin heavy variable 1-2 OS=Homo sapiens OX=9606 GN=IGHV1-2 PE=1 SV=2;Immunoglobulin heavy variable 1/OR15-1 (non-functional) (Fragment) OS=Homo sapiens OX=9606 GN=IGHV1OR15-1 PE=1 SV=1;Immunoglobulin heavy variable 1/OR21-1 (non-functional) (Fragment) OS=Homo sapiens OX=9606 GN=IGHV1OR21-1 PE=1 SV=1;Immunoglobulin heavy variable 7-4-1 OS=Homo sapiens OX=9606 GN=IGHV7-4-1 PE=3 SV=1;Immunoglobulin heavy variable 1-46 OS=Homo sapiens OX=9606 GN=IGHV1-46 PE=1 SV=2;Immunoglobulin heavy variable 1-8 OS=Homo sapiens OX=9606 GN=IGHV1-8 PE=3 SV=1;IGv domain-containing protein (Fragment) OS=Homo sapiens OX=9606 PE=1 SV=1;Immunoglobulin heavy variable 1-24 OS=Homo sapiens OX=9606 GN=IGHV1-24 PE=3 SV=1;Immunoglobulin heavy variable 1-18 OS=Homo sapiens OX=9606 GN=IGHV1-18 PE=3 SV=1	IGHV1-3	A0A0C4DH29; P23083; A0A075B7D0; A0A087WYE8; A0A0J9YVY3; P01743; P0DP01; A0A0J9YW62; A0A0C4DH33; A0A0C4DH31	0	1599.04	7	1168.4	523	1397	814.8	1137.2	772.6	1744.4	1309.5	2522.3	1368.3	1565.6	1211.1	649.4	1278.2	1752.8	6401.8	3026.7	4707.9	4897.8	3286.3	3553.4	1378.7	3268.9	2801.6	4680.8	3172	4949.3	NotUnique	High	0.0004401	0.007557	4
MTEYDCEFANV	[R].MTEYDCEFANV.[-]	1xCarbamidomethyl [C6]; 1xTMTpro [N-Term]	1xCarbamidomethyl [C6]; 1xTMTpro [N-Term]	0.0542802	0.00309714	1	1	1	Q07507	Q07507 [191-201]			Dermatopontin OS=Homo sapiens OX=9606 GN=DPT PE=1 SV=2	DPT	Q07507	0	1682.74	11															37.2	13.4	37.9	45	63.4	26.4	48.1	16	51.3	42.3	46.7	32.2	60.8		High	0.0004401	0.007719	5.93
ADGSPVK	[K].ADGSPVK.[AV]	1xTMTpro [K7]; 1xTMTpro [N-Term]	1xTMTpro [K7]; 1xTMTpro [N-Term]	0.0538049	0.00309714	2	6	4	A0A0B4J231; A0A5H1ZRQ7	A0A0B4J231 [153-159]; A0A5H1ZRQ7 [44-50]			Immunoglobulin lambda-like polypeptide 5 OS=Homo sapiens OX=9606 GN=IGLL5 PE=1 SV=1;Immunoglobulin lambda constant 7 (Fragment) OS=Homo sapiens OX=9606 GN=IGLC7 PE=1 SV=1	IGLL5	A0A0B4J231; A0A5H1ZRQ4; B9A064; A0A5H1ZRQ7; A0M8Q6; P0CG04	0	1281.77	7	94.6	50.5	178.8	111.7	141.5	80.6	100.8	129.4	176.5	80.1	162.1	132.1	56.6	109.2	360.4	1187.5	347	772.5	505.7	627.6	780.3	197	465.1	581.5	553.6	374.7	705.3	NotUnique	High	0.0004401	0.007646	4.75
DSFDIIK	[R].DSFDIIK.[R]	1xTMTpro [K7]; 1xTMTpro [N-Term]	1xTMTpro [K7]; 1xTMTpro [N-Term]	0.0538049	0.00309714	1	2	3	P23142	P23142 [643-649]			Fibulin-1 OS=Homo sapiens OX=9606 GN=FBLN1 PE=1 SV=4	FBLN1	A0A0U1RRA4; P23142	0	1445.85	7	135.5	191.5	211	202.5	182.6	187.7	205.7	184.5	241	213.4	176.1	258.2	172.2	218	1249.7	727.9	787.1	1512.3	1244.1	651.6	1392.9	853.1	1101.9	676.1	874.7	414	1291.7		High	0.0004401	0.007634	5.8
AAFGLSEAGFNTACVTK	[R].AAFGLSEAGFNTACVTK.[L]	1xCarbamidomethyl [C14]; 1xTMTpro [K17]; 1xTMTpro [N-Term]	1xCarbamidomethyl [C14]; 1xTMTpro [K17]; 1xTMTpro [N-Term]	0.0524056	0.00309714	1	4	1	A0A087X1I3	A0A087X1I3 [76-92]			Flavoprotein subunit of complex II OS=Homo sapiens OX=9606 GN=SDHA PE=1 SV=1	SDHA	A0A087X1I3; P31040; A0A494C1T6; D6RFM5	0	2352.25	17															118	42.6	122.3	186.5	148.8	88.2	97.1	69	129.3	166.1	142.2	197.1	215.9		High	0.000424	0.007368	5.1
LSNENHGIAQR	[R].LSNENHGIAQR.[I]	1xTMTpro [N-Term]	1xTMTpro [N-Term]	0.0534905	0.00309714	1	2	6	P19823	P19823 [465-475]			Inter-alpha-trypsin inhibitor heavy chain H2 OS=Homo sapiens OX=9606 GN=ITIH2 PE=1 SV=2	ITIH2	P19823; Q5T985	0	1542.83	11	577.2	513.5	609.4	497.9	591.9	557.1	567.4	607.2	845.6	340.3	905.8	569.7	457	663.2	146.4	531.4	166.5	272.2	237.8	190.1	121.9	116.3	213.7	367.7	757.8	125.7	292.5		High	0.0004401	0.007575	5.61
LVPVLSAK	[K].LVPVLSAK.[A]	1xTMTpro [K8]; 1xTMTpro [N-Term]	1xTMTpro [K8]; 1xTMTpro [N-Term]	0.0536475	0.00309714	1	1	4	P37837	P37837 [270-277]			Transaldolase OS=Homo sapiens OX=9606 GN=TALDO1 PE=1 SV=2	TALDO1	P37837	0	1434.95	8															111.3	72.3	159.2	493.1	168.3	669.5	168.4	151.9	143.5	243.4	196.7	1437.2	370.4		High	0.0004401	0.007606	4.25
YYELEEK	[K].YYELEEK.[I]	1xTMTpro [K7]; 1xTMTpro [N-Term]	1xTMTpro [K7]; 1xTMTpro [N-Term]	0.0544397	0.00309714	1	1	1	P04114	P04114 [4400-4406]			Apolipoprotein B-100 OS=Homo sapiens OX=9606 GN=APOB PE=1 SV=2	APOB	P04114	0	1581.87	7	102.2	150.8	84.3	111.1	90.5	66.4	185.3	78.9	202.7	123.9	92.9	116.9	75.4	221.8															High	0.0004401	0.007755	5.31
TKYETELNLR	[R].TKYETELNLR.[M]	1xTMTpro [K2]; 1xTMTpro [N-Term]	1xTMTpro [K2]; 1xTMTpro [N-Term]	0.0539629	0.00309714	1	1	2	P02533	P02533 [202-211]			Keratin, type I cytoskeletal 14 OS=Homo sapiens OX=9606 GN=KRT14 PE=1 SV=4	KRT14	P02533	1	1875.08	10																												NoQuanValues	High	0.0004401	0.007664	8.01
GPRPFHCR	[K].GPRPFHCR.[Q]	1xCarbamidomethyl [C7]; 1xTMTpro [N-Term]	1xCarbamidomethyl [C7]; 1xTMTpro [N-Term]	0.0527132	0.00309714	1	1	5	P04196	P04196 [446-453]			Histidine-rich glycoprotein OS=Homo sapiens OX=9606 GN=HRG PE=1 SV=1	HRG	P04196	0	1330.71	8															173.1	1097.3	168.6	380.3	321.5	242.4	155.1	117.5	332.3	213.7	254	148.9	387.4		High	0.0004401	0.007443	5.69
CLLFSFLPASSINDMEK	[R].CLLFSFLPASSINDMEK.[R]	1xCarbamidomethyl [C1]; 1xTMTpro [K17]; 1xTMTpro [N-Term]	1xCarbamidomethyl [C1]; 1xTMTpro [K17]; 1xTMTpro [N-Term]	0.0539629	0.00309714	1	5	1	P03952	P03952 [57-73]			Plasma kallikrein OS=Homo sapiens OX=9606 GN=KLKB1 PE=1 SV=1	KLKB1	C9JCT1; C9J075; P03952; E9PBC5; H0YAC1	0	2887.44	17	50.1	33.3	59.6	46.2	54.3	31.4	30.4	50.1	44.1	18.6	52	24.9	18.6	39.3															High	0.0004401	0.007661	3.92
FRVVSMDENFHPLNELIPLVYIQDPK	[K].FRVVSMDENFHPLNELIPLVYIQDPK.[G]	1xTMTpro [K26]; 1xTMTpro [N-Term]	1xTMTpro [K26]; 1xTMTpro [N-Term]	0.0541213	0.00309714	1	1	34	P01023	P01023 [146-171]			Alpha-2-macroglobulin OS=Homo sapiens OX=9606 GN=A2M PE=1 SV=3	A2M	P01023	1	3869.06	26	563.6	850.4	779.9	992.5	1025.8	962.7	872.8	994.7	864.5	480.3	1131.2	795.1	456.5	885.6	2697.6	253.3	2370.7	1397.6	2749.9	2074.4	2400.3	1118.9	3378	2835.8	1873.2	1507.6	2946.4		High	0.0004401	0.007704	5.27
GILTLKYPIEHGIVTNWDDMEK	[R].GILTLKYPIEHGIVTNWDDMEK.[I]	2xTMTpro [K6; K22]; 1xTMTpro [N-Term]	2xTMTpro [K6; K22]; 1xTMTpro [N-Term]	0.0531781	0.00309714	1	15	1	P60709	P60709 [63-84]			Actin, cytoplasmic 1 OS=Homo sapiens OX=9606 GN=ACTB PE=1 SV=1	ACTB	G5E9R0; J3KT65; A0A2R8Y793; C9JUM1; A0A2R8YGF8; P60709; A0A6Q8PFE4; I3L3I0; K7EM38; I3L4N8; E7EVS6; A0A6Q8PH58; C9JZR7; I3L3R2; P63261	1	3484.93	22															136.5	18.9	114.6	183	129.5	137.4	115	68.7	151.4	129.3	123.4	225.7	212.4		High	0.0004401	0.007507	7.31
YYTYLIMNK	[R].YYTYLIMNK.[G]	1xTMTpro [K9]; 1xTMTpro [N-Term]	1xTMTpro [K9]; 1xTMTpro [N-Term]	0.0605249	0.00319888	1	1	8	P01024	P01024 [489-497]			Complement C3 OS=Homo sapiens OX=9606 GN=C3 PE=1 SV=2	C3	P01024	0	1964.05	9	613	408.3	499.4	436.6	456.8	321.9	608.7	455.7	866.8	245.8	773.6	467.5	295.9	700.9	39.2	18	52.5	75.3	79.3	71	40	38.8	68.9	53.2	60.4	47	102		High	0.0004942	0.008861	5.97
VANEVTLN	[R].VANEVTLN.[-]	1xTMTpro [N-Term]	1xTMTpro [N-Term]	0.0552444	0.00319888	1	1	3	P51884	P51884 [331-338]			Lumican OS=Homo sapiens OX=9606 GN=LUM PE=1 SV=2	LUM	P51884	0	1163.66	8	40.8	43.9	64.2	80.2	48.7	54.7	63.6	68.5	130.4	44.1	56.7	83.2	45.9	66.6	118.5	140.8	129.6	164.6	150.8	118.5	164.3	227.4	123.4	103.8	160.9	87.8	167.6		High	0.0004451	0.007893	5.54
HNFTPLAR	[K].HNFTPLAR.[I]	1xTMTpro [N-Term]	1xTMTpro [N-Term]	0.0608834	0.00319888	1	3	1	P42765	P42765 [271-278]			3-ketoacyl-CoA thiolase, mitochondrial OS=Homo sapiens OX=9606 GN=ACAA2 PE=1 SV=2	ACAA2	K7EME0; P42765; A0A0B4J2A4	0	1259.72	8																												NoQuanValues	High	0.0004993	0.008953	3.83
SILENLR	[R].SILENLR.[S]	1xTMTpro [N-Term]	1xTMTpro [N-Term]	0.0555698	0.00319888	1	1	56	P02675	P02675 [200-206]			Fibrinogen beta chain OS=Homo sapiens OX=9606 GN=FGB PE=1 SV=2	FGB	P02675	0	1148.7	7	2791.3	3149	3797	2776.4	2940	2960.5	5917.6	2849.5	4761.7	1649.4	4198.1	2975.3	6086.4	3496.6	2839.1	4425.7	5855.6	5324.9	3438.3	3550.1	2517	3222.9	3599.3	7314.9	5792.4	2022.6	5827.1		High	0.0004451	0.007969	6.69
LGLGLEFQA	[K].LGLGLEFQA.[-]	1xTMTpro [N-Term]	1xTMTpro [N-Term]	0.0547601	0.00319888	1	1	1	P21796	P21796 [275-283]			Voltage-dependent anion-selective channel protein 1 OS=Homo sapiens OX=9606 GN=VDAC1 PE=1 SV=2	VDAC1	P21796	0	1251.73	9																												NoQuanValues	High	0.0004451	0.007805	5.32
LFPNSLDQTDMHGDSEYNIMFGPDICGPGTK	[K].LFPNSLDQTDMHGDSEYNIMFGPDICGPGTK.[K]	1xCarbamidomethyl [C26]; 1xTMTpro [K31]; 1xTMTpro [N-Term]	1xCarbamidomethyl [C26]; 1xTMTpro [K31]; 1xTMTpro [N-Term]	0.0601686	0.00319888	1	1	1	P27797	P27797 [112-142]			Calreticulin OS=Homo sapiens OX=9606 GN=CALR PE=1 SV=1	CALR	P27797	0	4064.93	31															17.8	6.8	20.2	24	19.7	54.1	31.8	14.4	20.7	20.3	21	51.2	34.9		High	0.0004886	0.008803	4.62
MLVDLAK	[R].MLVDLAK.[S]	1xTMTpro [K7]; 1xTMTpro [N-Term]	1xTMTpro [K7]; 1xTMTpro [N-Term]	0.0562269	0.00319888	1	17	4	P06744	P06744 [67-73]			Glucose-6-phosphate isomerase OS=Homo sapiens OX=9606 GN=GPI PE=1 SV=4	GPI	K7ENA0; A0A0J9YYH3; A0A2R8Y6C7; A0A0J9YXP8; P06744; K7EQ48; A0A0J9YXH9; K7ERK8; A0A2R8YF08; A0A0J9YX90; K7ERC6; K7ELR7; A0A2U3TZU2; A0A0J9YXM3; K7EP41; K7EPY4; K7EIL4	0	1397.87	7	46.4	116	52.7	49.6	55.1	37.9	92.6	43.7	95.2	104.6	112.8	98.2	1734.4	263.9	484.9	226.8	326.6	472.5	499.8	777.8	351.2	239	497.5	283.5	318.2	2450.1	754		High	0.0004507	0.008076	5.74
FLDSNIK	[K].FLDSNIK.[F]	1xTMTpro [K7]; 1xTMTpro [N-Term]	1xTMTpro [K7]; 1xTMTpro [N-Term]	0.0608834	0.00319888	1	1	21	P04114	P04114 [1430-1436]			Apolipoprotein B-100 OS=Homo sapiens OX=9606 GN=APOB PE=1 SV=2	APOB	P04114	0	1444.87	7	1866.9	3746	1757.2	1893.9	1744.3	1218.1	3535.4	1581.3	3585	1615.3	1439.4	2328.1	2096.1	2543.4	1348.3	2308.1	2303.2	7331.3	2424.4	2070.5	1939.4	2370.6	1285.1	2286.9	1816.9	1301.9	3072.6		High	0.0004993	0.008959	5.24
SVTELNGDIITNTMTLGDIVFK	[K].SVTELNGDIITNTMTLGDIVFK.[R]	1xTMTpro [K22]; 1xTMTpro [N-Term]	1xTMTpro [K22]; 1xTMTpro [N-Term]	0.0612442	0.00319888	1	1	1	P07148	P07148 [100-121]			Fatty acid-binding protein, liver OS=Homo sapiens OX=9606 GN=FABP1 PE=1 SV=1	FABP1	P07148	0	2989.64	22															9.8	2.9	17.2	22.8	13	15.8	12.2	15.6	10.1	26.5	16	107.3	30.7		High	0.0004993	0.009024	3.87
CASLQK	[RK].CASLQK.[F]	1xCarbamidomethyl [C1]; 1xTMTpro [K6]; 1xTMTpro [N-Term]	1xCarbamidomethyl [C1]; 1xTMTpro [K6]; 1xTMTpro [N-Term]	0.0603465	0.00319888	2	6	14	100; A0A0C4DGB6	100 [223-228]; A0A0C4DGB6 [224-229]			ALBU_BOVIN;Albumin OS=Homo sapiens OX=9606 GN=ALB PE=1 SV=1	ALB	100; P02768; A0A0C4DGB6; H0YA55; D6RHD5; B7WNR0	0	1474.8	6	848.5	364.5	1107.8	818.6	880	668.1	400.4	908.2	1680	541.6	782.1	599.1	718	932.3	2159.4	11603.3	1791.7	4386.6	2388.5	2591.6	1958.9	1373.9	2472.6	1302.1	1991.9	2099.9	3268.4	NotUnique	High	0.0004886	0.008847	6.98
SFMLLILER	[R].SFMLLILER.[S]	1xTMTpro [N-Term]	1xTMTpro [N-Term]	0.0589388	0.00319888	1	1	2	P05543	P05543 [390-398]			Thyroxine-binding globulin OS=Homo sapiens OX=9606 GN=SERPINA7 PE=1 SV=2	SERPINA7	P05543	0	1572.88	9	140.7	112.9	148	127.7	151.3	105.5	153.4	122.9	155.4	82.3	163.5	116.2	89.5	115.2	81.1	12.8	82.1	127.6	98.1	91.3	85.5	61.5	97.6	100.8	73.8	75.7	105.6		High	0.0004833	0.008568	7.14
LGILDMFLGCIAK	[K].LGILDMFLGCIAK.[A]	1xCarbamidomethyl [C10]; 1xTMTpro [K13]; 1xTMTpro [N-Term]	1xCarbamidomethyl [C10]; 1xTMTpro [K13]; 1xTMTpro [N-Term]	0.0552444	0.00319888	1	3	1	A0A499FJI4	A0A499FJI4 [4065-4077]			RCR-type E3 ubiquitin transferase OS=Homo sapiens OX=9606 GN=MYCBP2 PE=1 SV=1	MYCBP2	A0A499FJI4; O75592; H7C3U4	0	2059.19	13															132.3	36.2	114.2	128.8	178	80.5	101.5	73	220.4	104.3	135.4	179.3	195.6		High	0.0004451	0.007909	4.15
FIIPGLK	[K].FIIPGLK.[L]	1xTMTpro [K7]; 1xTMTpro [N-Term]	1xTMTpro [K7]; 1xTMTpro [N-Term]	0.0563924	0.00319888	1	1	28	P04114	P04114 [3730-3736]			Apolipoprotein B-100 OS=Homo sapiens OX=9606 GN=APOB PE=1 SV=2	APOB	P04114	0	1395.92	7	10197.5	6820.5	6672.8	5241	6578.1	2371.3	7015.1	5737.2	6669	2296.8	4324	4293.9	3300	5798	2893.4	477.7	2662.1	4450.6	3394.1	1462.9	2197.5	1938	3508.7	2746.6	1674.4	1156.9	3504.8		High	0.0004563	0.008096	5.29
TVMTVADQNVSPK	[K].TVMTVADQNVSPK.[A]	1xTMTpro [K13]; 1xTMTpro [N-Term]	1xTMTpro [K13]; 1xTMTpro [N-Term]	0.054921	0.00319888	1	2	2	A0A087WXM9	A0A087WXM9 [213-225]			Meiosis-specific kinetochore protein OS=Homo sapiens OX=9606 GN=MEIKIN PE=2 SV=2	MEIKIN	A0A087WXM9; A0A0G2JND4	0	1998.12	13	253.7	265.8	203.6	265.9	271.7	277.1	438	245.1	476	368.2	271.6	344.1	262.1	428	166.2	207.4	161.4	187.1	98.7	99	187.7	134.3	128.5	170	139.5	143.9	193.7		High	0.0004451	0.007851	6.21
QVNEPHIR	[R].QVNEPHIR.[V]	1xTMTpro [N-Term]	1xTMTpro [N-Term]	0.0605249	0.00319888	1	2	2	A0A087X0S5	A0A087X0S5 [975-982]			Collagen alpha-1(VI) chain OS=Homo sapiens OX=9606 GN=COL6A1 PE=1 SV=1	COL6A1	A0A087X0S5; P12109	0	1296.73	8															86.5	163.9	107.8	228	103.2	181.2	181.7	105.9	94.2	129.4	187.7	146.5	194.3		High	0.0004942	0.00886	3.76
GGIMLPEK	[K].GGIMLPEK.[S]	1xTMTpro [K8]; 1xTMTpro [N-Term]	1xTMTpro [K8]; 1xTMTpro [N-Term]	0.0577357	0.00319888	1	3	2	B8ZZL8	B8ZZL8 [29-36]			10 kDa heat shock protein, mitochondrial OS=Homo sapiens OX=9606 GN=HSPE1 PE=1 SV=1	HSPE1	S4R3N1; B8ZZL8; P61604	0	1452.87	8															68.8	65.2	95.1	205.9	107.5	97.2	116.4	77.5	76.9	215.2	111.7	2807.9	293		High	0.0004728	0.008363	5.56
ADSPMDDFFQCVNGK	[K].ADSPMDDFFQCVNGK.[Y]	1xCarbamidomethyl [C11]; 1xTMTpro [K15]; 1xTMTpro [N-Term]	1xCarbamidomethyl [C11]; 1xTMTpro [K15]; 1xTMTpro [N-Term]	0.0575659	0.00319888	1	5	19	P05156	P05156 [219-233]			Complement factor I OS=Homo sapiens OX=9606 GN=CFI PE=1 SV=2	CFI	P05156; A0A087X0I2; A0A2R8Y3M9; E7ETH0; G3XAM2	0	2486.16	15	565.1	649.8	620.7	539.3	583.2	390.6	663.4	474.1	855.8	373.9	719.1	546.6	335.9	563.5	1203.6	957.2	1047.4	2028.1	1106.9	979.5	745.3	864.8	1211.1	1371.8	1322.5	954.7	1780		High	0.0004728	0.008331	7.03
LVPNPDQK	[R].LVPNPDQK.[D]	1xTMTpro [K8]; 1xTMTpro [N-Term]	1xTMTpro [K8]; 1xTMTpro [N-Term]	0.0612442	0.00319888	1	1	2	P07996	P07996 [912-919]			Thrombospondin-1 OS=Homo sapiens OX=9606 GN=THBS1 PE=1 SV=2	THBS1	P07996	0	1518.91	8															223.4	335.9	308.7	256	250.5	117.8	90.8	160	580.9	103.2	251.5	189.6	247.2		High	0.0004993	0.008996	5.38
LYNLLPEK	[K].LYNLLPEK.[S]	1xTMTpro [K8]; 1xTMTpro [N-Term]	1xTMTpro [K8]; 1xTMTpro [N-Term]	0.0589388	0.00319888	1	1	1	P17735	P17735 [185-192]			Tyrosine aminotransferase OS=Homo sapiens OX=9606 GN=TAT PE=1 SV=1	TAT	P17735	0	1597.98	8	156.4	203.2	208.8	221	198.3	120.3	92.4	189.4	147	88.5	181.8	124.3	147.8	125.4															High	0.0004833	0.008589	5.32
DLEALLNSK	[K].DLEALLNSK.[E]	1xTMTpro [K9]; 1xTMTpro [N-Term]	1xTMTpro [K9]; 1xTMTpro [N-Term]	0.0550824	0.00319888	1	7	1	A0A6Q8PF80	A0A6Q8PF80 [136-144]			Prelamin-A/C OS=Homo sapiens OX=9606 GN=LMNA PE=1 SV=1	LMNA	A0A6Q8PF80; A0A6Q8PFJ0; P02545; Q3BDU5; A0A6Q8PHQ9; A0A6Q8PGH0; Q5TCI8	0	1610.96	9	216.2	164.3	241	168.9	199.7	139.4	153.5	186	223.2	125.5	289.6	187.2	323.6	203.1															High	0.0004451	0.007864	4.3
DFCGGVIIR	[K].DFCGGVIIR.[E]	1xCarbamidomethyl [C3]; 1xTMTpro [N-Term]	1xCarbamidomethyl [C3]; 1xTMTpro [N-Term]	0.0605249	0.00319888	1	1	4	P22891	P22891 [201-209]			Vitamin K-dependent protein Z OS=Homo sapiens OX=9606 GN=PROZ PE=1 SV=2	PROZ	P22891	0	1340.73	9	240.5	223.1	260.1	227.7	209.3	210.1	307.1	202.6	300.6	137	262.6	233.8	129.9	211.6	250.2	74	259.7	179.3	350.6	128.3	213.7	95.8	396.1	230.2	254.5	218.5	367		High	0.0004942	0.008884	5.73
VLAAVYK	[K].VLAAVYK.[A]	1xTMTpro [K7]; 1xTMTpro [N-Term]	1xTMTpro [K7]; 1xTMTpro [N-Term]	0.0567251	0.00319888	4	9	11	P04075; P09972; P05062; 205	P04075 [209-215]; P09972 [209-215]; P05062 [209-215]; 205 [209-215]			Fructose-bisphosphate aldolase A OS=Homo sapiens OX=9606 GN=ALDOA PE=1 SV=2;Fructose-bisphosphate aldolase C OS=Homo sapiens OX=9606 GN=ALDOC PE=1 SV=2;Fructose-bisphosphate aldolase B OS=Homo sapiens OX=9606 GN=ALDOB PE=1 SV=2;ALDOA_RABIT	ALDOA	P04075; H3BQN4; P09972; J3KPS3; A0A3B3IS80; H3BPS8; A0A087WXX2; P05062; 205	0	1371.89	7	155.1	309.3	163.8	149	142.7	168.1	230.5	114	247.8	186.8	336.8	277.8	5675.2	1096.5	430.6	565.6	711.1	2242.7	507.1	1602.9	634.8	1006.3	427.4	1354.9	520.4	15244.8	3336.6	NotUnique	High	0.0004676	0.008172	5.47
TFLTVYWTPER	[K].TFLTVYWTPER.[V]	1xTMTpro [N-Term]	1xTMTpro [N-Term]	0.0558973	0.00319888	1	2	1	P05362	P05362 [105-115]			Intercellular adhesion molecule 1 OS=Homo sapiens OX=9606 GN=ICAM1 PE=1 SV=2	ICAM1	K7EKL8; P05362	0	1716.93	11															92.8	19.1	85.1	133.9	246.2	84.1	145	70.4	56	95	81.6	75.1	99.5		High	0.0004451	0.008021	3.57
ITAAEALK	[R].ITAAEALK.[H]	1xTMTpro [K8]; 1xTMTpro [N-Term]	1xTMTpro [K8]; 1xTMTpro [N-Term]	0.0557333	0.00319888	1	9	1	A0A5K1VW76	A0A5K1VW76 [260-267]			Calcium/calmodulin-dependent protein kinase OS=Homo sapiens OX=9606 GN=CAMK2A PE=1 SV=1	CAMK2A	A0A5K1VW76; A0A5F9ZHM9; Q9UQM7; A0A5F9ZHR5; A0A5F9ZH90; A0A5F9ZHY2; D6RFJ0; A0A5F9ZH50; A0A5F9ZH21	0	1424.9	8																												NoQuanValues	High	0.0004451	0.007976	5.4
ETLMDLSTK	[R].ETLMDLSTK.[A]	1xTMTpro [K9]; 1xTMTpro [N-Term]	1xTMTpro [K9]; 1xTMTpro [N-Term]	0.0560618	0.00319888	1	2	2	P31327	P31327 [604-612]			Carbamoyl-phosphate synthase [ammonia], mitochondrial OS=Homo sapiens OX=9606 GN=CPS1 PE=1 SV=2	CPS1	A0A669KBF2; P31327	0	1645.93	9															35.9	17.2	33.8	41.8	49.2	33	35.9	20.3	49.8	66.7	45.4	364.9	73		High	0.0004507	0.00805	4.64
STELNEEPLMR	[K].STELNEEPLMR.[F]	1xTMTpro [N-Term]	1xTMTpro [N-Term]	0.0568922	0.00319888	1	2	1	P12111	P12111 [2801-2811]			Collagen alpha-3(VI) chain OS=Homo sapiens OX=9606 GN=COL6A3 PE=1 SV=5	COL6A3	P12111; E7ENL6	0	1769.87	11															77	131.3	66.5	224.9	118	97.1	173.7	70.2	81.7	116.7	143	112	132.8		High	0.0004676	0.008192	5.22
LIDMLSEAGLSVIETTSFVSPK	[K].LIDMLSEAGLSVIETTSFVSPK.[W]	1xTMTpro [K22]; 1xTMTpro [N-Term]	1xTMTpro [K22]; 1xTMTpro [N-Term]	0.0568922	0.00319888	1	1	1	P35914	P35914 [59-80]			Hydroxymethylglutaryl-CoA lyase, mitochondrial OS=Homo sapiens OX=9606 GN=HMGCL PE=1 SV=2	HMGCL	P35914	0	2945.64	22															34.8	6.9	29.5	40.3	46.8	31.1	29.8	20	42	31.9	28.8	45.6	51.9		High	0.0004728	0.008208	4.51
LPFPIIDDR	[K].LPFPIIDDR.[N]	1xTMTpro [N-Term]	1xTMTpro [N-Term]	0.0599913	0.00319888	1	1	4	P30041	P30041 [98-106]			Peroxiredoxin-6 OS=Homo sapiens OX=9606 GN=PRDX6 PE=1 SV=3	PRDX6	P30041	0	1389.81	9	126.9	95.6	111.7	99.4	99.9	121.8	126.6	98.8	95.8	221.5	66.5	92.8	545.1	227.6	237.8	39.8	262.8	289.1	199.7	184.9	260.1	292.3	185.3	309.3	190	1676.7	405.6		High	0.0004886	0.008773	3.92
LPEVEVPQHL	[R].LPEVEVPQHL.[-]	1xTMTpro [N-Term]	1xTMTpro [N-Term]	0.0568922	0.00319888	1	1	2	Q02818	Q02818 [452-461]			Nucleobindin-1 OS=Homo sapiens OX=9606 GN=NUCB1 PE=1 SV=4	NUCB1	Q02818	0	1464.84	10	43.9	98.9	52.9	48.1	51.9	59.5	60.4	37.6	77.2	99	57.5	57.9	83.5	64.5	19.1	3.7	30.5	34.4	32.1	30.9	30.7	25.2	25.8	22.3	21.6	33.3	38.2		High	0.0004676	0.008198	3.75
ISCTIANR	[R].ISCTIANR.[C]	1xCarbamidomethyl [C3]; 1xTMTpro [N-Term]	1xCarbamidomethyl [C3]; 1xTMTpro [N-Term]	0.0591129	0.00319888	1	1	4	P02751	P02751 [133-140]			Fibronectin OS=Homo sapiens OX=9606 GN=FN1 PE=1 SV=5	FN1	P02751	0	1238.68	8	103.5	53.8	93.4	120.3	106.2	43.3	71.8	87.1	100.9	32.9	128.2	66.6	99.1	91.4	824.5	1781.3	1062.5	566.5	838.6	210.1	479.1	136.5	813.5	547.4	321.4	1079.1	983		High	0.0004833	0.008612	6.75
YIFHNFMER	[K].YIFHNFMER.[L]	1xTMTpro [N-Term]	1xTMTpro [N-Term]	0.0558973	0.00319888	1	3	28	Q14624	Q14624 [538-546]			Inter-alpha-trypsin inhibitor heavy chain H4 OS=Homo sapiens OX=9606 GN=ITIH4 PE=1 SV=4	ITIH4	H7C0L5; B7ZKJ8; Q14624	0	1707.83	9	584.9	924.5	598.9	637.3	604.3	495	704.4	588.9	863.9	360.1	711	491	425.4	684	1065.2	474.2	992.1	1719.5	1287.3	1332	975.1	1168.4	1349.8	2030.6	1592.5	1279.3	1631.9		High	0.0004451	0.008017	5.92
QHDMGHMMR	[K].QHDMGHMMR.[C]	1xTMTpro [N-Term]	1xTMTpro [N-Term]	0.0585924	0.00319888	1	1	1	P02751	P02751 [487-495]			Fibronectin OS=Homo sapiens OX=9606 GN=FN1 PE=1 SV=5	FN1	P02751	0	1446.67	9															29.4	84.8	39.1	41.1	39.7	28.4	25.5	12.1	35.1	22.2	33.5	37.9	53.5		High	0.0004833	0.008523	4.28
LILSLDLK	[R].LILSLDLK.[G]	1xTMTpro [K8]; 1xTMTpro [N-Term]	1xTMTpro [K8]; 1xTMTpro [N-Term]	0.0575659	0.00319888	1	1	1	Q9C029	Q9C029 [355-362]			E3 ubiquitin-protein ligase TRIM7 OS=Homo sapiens OX=9606 GN=TRIM7 PE=1 SV=2	TRIM7	Q9C029	0	1523.01	8	92.5	37.2	64.9	39.4	101.9	32.3	59	47.9	90.6	45.7	65.8	266.4	33.2	80.7															High	0.0004728	0.008333	4.26
LLIYDASNRATGIPAR	[R].LLIYDASNRATGIPAR.[F]	1xTMTpro [N-Term]	1xTMTpro [N-Term]	0.0557333	0.00319888	1	2	3	P04433	P04433 [66-81]			Immunoglobulin kappa variable 3-11 OS=Homo sapiens OX=9606 GN=IGKV3-11 PE=1 SV=1	IGKV3-11	A0A0A0MRZ8; P04433	1	2035.16	16	11.2	10.5	17.9	20.3	18.8	9.7	14.2	18.6	24.9	9.5	85.8	14.4	17.3	20.2	46.6	10.8	86.1	105.2	65.6	42.2	52.1	26.7	53.9	86	54.5	48.3	89.2		High	0.0004451	0.007981	4.36
SSTGPGEQLR	[K].SSTGPGEQLR.[N]	1xTMTpro [N-Term]	1xTMTpro [N-Term]	0.0607039	0.00319888	1	2	1	P49747	P49747 [642-651]			Cartilage oligomeric matrix protein OS=Homo sapiens OX=9606 GN=COMP PE=1 SV=2	COMP	P49747; G3XAP6	0	1335.72	10															47.5	92.4	63.6	83	46.7	41.3	102.7	56.2	50	83.1	54.5	71.5	89.6		High	0.0004993	0.008925	4.81
AGIAHLYGIAGSTNVTGDQVK	[K].AGIAHLYGIAGSTNVTGDQVK.[K]	1xTMTpro [K21]; 1xTMTpro [N-Term]	1xTMTpro [K21]; 1xTMTpro [N-Term]	0.0585924	0.00319888	1	1	1	P09467	P09467 [52-72]			Fructose-1,6-bisphosphatase 1 OS=Homo sapiens OX=9606 GN=FBP1 PE=1 SV=5	FBP1	P09467	0	2680.49	21															74.9	26.2	162.5	271	203.9	87	110.1	51.2	120.6	75.4	107	98.5	144.8		High	0.0004833	0.008529	4.45
ALDGLWNR	[K].ALDGLWNR.[H]	1xTMTpro [N-Term]	1xTMTpro [N-Term]	0.0554069	0.00319888	1	1	1	O95479	O95479 [224-231]			GDH/6PGL endoplasmic bifunctional protein OS=Homo sapiens OX=9606 GN=H6PD PE=1 SV=2	H6PD	O95479	0	1248.7	8															81.8	23.5	82.5	145.4	77.6	74.8	105.9	60.9	87.2	124.7	70.5	66.2	115.2		High	0.0004451	0.007919	6.61
DDFEGQLESDR	[K].DDFEGQLESDR.[F]	1xTMTpro [N-Term]	1xTMTpro [N-Term]	0.0575659	0.00319888	1	2	1	J3KQ66	J3KQ66 [2171-2181]			Reelin OS=Homo sapiens OX=9606 GN=RELN PE=1 SV=1	RELN	J3KQ66; P78509	0	1614.76	11	34.2	88.4	54.8	59	62	78.4	226	45.4	111.1	59.1	72	93.8	44.3	73.2															High	0.0004728	0.008339	5.22
ISLQSEVTK	[K].ISLQSEVTK.[L]	1xTMTpro [K9]; 1xTMTpro [N-Term]	1xTMTpro [K9]; 1xTMTpro [N-Term]	0.0603465	0.00319888	1	4	1	E7ENJ7	E7ENJ7 [152-160]			Translin-associated factor X-interacting protein 1 OS=Homo sapiens OX=9606 GN=TSNAXIP1 PE=1 SV=1	TSNAXIP1	E7ENJ7; J3QQL6; B4DXD0; Q2TAA8	0	1612.98	9	40.3	14.8	21.8	59.8	64	33.8	1175	53	70.3	78.6	38.6	25.5	16.8	85.6															High	0.0004886	0.008834	6.07
AVGWNELEGR	[R].AVGWNELEGR.[D]	1xTMTpro [N-Term]	1xTMTpro [N-Term]	0.0558973	0.00319888	1	1	1	P61457	P61457 [22-31]			Pterin-4-alpha-carbinolamine dehydratase OS=Homo sapiens OX=9606 GN=PCBD1 PE=1 SV=2	PCBD1	P61457	0	1434.77	10	46	98.7	87.4	49	48.7	43.5	67.4	52.4	90.2	101.1	76.5	64.9	379.7	217.4															High	0.0004451	0.008014	5.4
MQEVYNFNAINNSEIR	[R].MQEVYNFNAINNSEIR.[F]	1xTMTpro [N-Term]	1xTMTpro [N-Term]	0.0591129	0.00319888	1	1	1	P09960	P09960 [521-536]			Leukotriene A-4 hydrolase OS=Homo sapiens OX=9606 GN=LTA4H PE=1 SV=2	LTA4H	P09960	0	2246.12	16																												NoQuanValues	High	0.0004833	0.008627	5.12
VSALVDYER	[R].VSALVDYER.[Q]	1xTMTpro [N-Term]	1xTMTpro [N-Term]	0.0598145	0.00319888	1	1	1	Q9BYE9	Q9BYE9 [435-443]			Cadherin-related family member 2 OS=Homo sapiens OX=9606 GN=CDHR2 PE=1 SV=2	CDHR2	Q9BYE9	0	1355.75	9															80.2	58.9	82.1	185	88.7	136.5	245.1	146.1	136.7	113.5	135.2	58.7	186.5		High	0.0004886	0.008746	5.2
GPFPIIV	[R].GPFPIIV.[-]	1xTMTpro [N-Term]	1xTMTpro [N-Term]	0.0592875	0.00319888	1	1	6	104	104 [218-224]			CASB_BOVIN		104	0	1046.66	7	471	619.3	560	530.1	580.8	625	618.1	527.8	583.7	706.7	496.9	663	497.7	598.7	467.6	44.9	530.5	513.1	408.7	457.7	543.2	401.9	441.6	545.9	518.8	525.7	617.3		High	0.0004833	0.008656	4.95
VFGFSLITNK	[R].VFGFSLITNK.[V]	1xTMTpro [K10]; 1xTMTpro [N-Term]	1xTMTpro [K10]; 1xTMTpro [N-Term]	0.0575659	0.00319888	1	1	1	P00491	P00491 [235-244]			Purine nucleoside phosphorylase OS=Homo sapiens OX=9606 GN=PNP PE=1 SV=2	PNP	P00491	0	1734.04	10																												NoQuanValues	High	0.0004728	0.00832	5.38
GIFPVLCK	[R].GIFPVLCK.[D]	1xCarbamidomethyl [C7]; 1xTMTpro [K8]; 1xTMTpro [N-Term]	1xCarbamidomethyl [C7]; 1xTMTpro [K8]; 1xTMTpro [N-Term]	0.0596383	0.00319888	2	4	1	H3BR70; P14618	H3BR70 [303-310]; P14618 [468-475]			Pyruvate kinase OS=Homo sapiens OX=9606 GN=PKM PE=1 SV=1;Pyruvate kinase PKM OS=Homo sapiens OX=9606 GN=PKM PE=1 SV=4	PKM	H3BR70; B4DNK4; P14618; H3BTN5	0	1541.94	8															53.7	18.7	71.9	102.7	69.2	154.4	61.9	62	83.6	87	78	97.9	104.6	NotUnique	High	0.0004886	0.008713	4.66
AVVILVTDVSVDSVDAAADAAR	[K].AVVILVTDVSVDSVDAAADAAR.[S]	1xTMTpro [N-Term]	1xTMTpro [N-Term]	0.0552444	0.00319888	1	1	1	P04275	P04275 [1795-1816]			von Willebrand factor OS=Homo sapiens OX=9606 GN=VWF PE=1 SV=4	VWF	P04275	0	2461.35	22																												NoQuanValues	High	0.0004451	0.007908	4.43
TITTMIDGPQDLR	[K].TITTMIDGPQDLR.[V]	1xTMTpro [N-Term]	1xTMTpro [N-Term]	0.0563924	0.00319888	1	10	2	A0A140TA52	A0A140TA52 [835-847]			Tenascin-X OS=Homo sapiens OX=9606 GN=TNXB PE=1 SV=1	TNXB	A0A140T902; A0A140TA33; A0A140TA52; A0A140T956; A0A140T9C0; A0A3B3ISX9; A0A140T8Y3; A0A140TA41; P22105; A0A087WWA5	0	1764.95	13															116.1	33.8	123.7	119.3	119.2	81.1	169.3	54.9	102.7	272.5	147.2	111.7	153.6		High	0.0004563	0.008107	5.22
FAVETLICS	[K].FAVETLICS.[-]	1xCarbamidomethyl [C8]; 1xTMTpro [N-Term]	1xCarbamidomethyl [C8]; 1xTMTpro [N-Term]	0.0608834	0.00319888	1	3	2	A0A3B3IUC0	A0A3B3IUC0 [202-210]			Integral membrane protein 2 OS=Homo sapiens OX=9606 GN=ITM2B PE=1 SV=1	ITM2B	A0A3B3IUC0; U3KQL7; Q9Y287	0	1343.72	9	38.7	40.2	54.2	50.7	42.1	33.9	49.5	46.9	59.2	37.3	42.8	42.7	38.7	49.8	22	13.6	25.8	67.2	29.9	42.9	42.5	25.9	27.8	48	32.6	31	40.2		High	0.0004993	0.008947	4.99
DGEQHEDLNEVAK	[K].DGEQHEDLNEVAK.[L]	1xTMTpro [K13]; 1xTMTpro [N-Term]	1xTMTpro [K13]; 1xTMTpro [N-Term]	0.0605249	0.00319888	1	9	1	O95831	O95831 [594-606]			Apoptosis-inducing factor 1, mitochondrial OS=Homo sapiens OX=9606 GN=AIFM1 PE=1 SV=1	AIFM1	O95831; E9PMA0; A0A6Q8PHJ9; A0A7I2PK44; A0A6Q8PG15; A0A6Q8PHJ4; A0A6Q8PFE1; A0A6Q8PFM5; A0A6Q8PHC0	0	2092.08	13															65.4	94.9	69.3	145.8	82	74.6	70.2	45.3	105.4	82	132.3	132	123.3		High	0.0004942	0.008883	5.85
ELESEVNK	[R].ELESEVNK.[L]	1xTMTpro [K8]; 1xTMTpro [N-Term]	1xTMTpro [K8]; 1xTMTpro [N-Term]	0.0582481	0.00319888	1	1	1	Q14314	Q14314 [132-139]			Fibroleukin OS=Homo sapiens OX=9606 GN=FGL2 PE=1 SV=1	FGL2	Q14314	0	1555.88	8															100.4	112.1	92.6	107	95.3	118.5	223	58.3	90.9	105.8	126.8	82.7	126.2		High	0.0004782	0.008441	4.24
SQAIATK	[K].SQAIATK.[K]	1xTMTpro [K7]; 1xTMTpro [N-Term]	1xTMTpro [K7]; 1xTMTpro [N-Term]	0.0599913	0.00319888	1	1	2	P04114	P04114 [4479-4485]			Apolipoprotein B-100 OS=Homo sapiens OX=9606 GN=APOB PE=1 SV=2	APOB	P04114	0	1326.82	7															166.5	1571	180.7	874.3	204.3	188.7	159.6	187.7	201.2	190	140.9	85.2	384.4		High	0.0004886	0.008768	5.82
GISMLNK	[R].GISMLNK.[A]	1xTMTpro [K7]; 1xTMTpro [N-Term]	1xTMTpro [K7]; 1xTMTpro [N-Term]	0.0587653	0.00319888	1	3	13	Q06033	Q06033 [369-375]			Inter-alpha-trypsin inhibitor heavy chain H3 OS=Homo sapiens OX=9606 GN=ITIH3 PE=1 SV=2	ITIH3	A0A087WW43; Q06033; E7ET33	0	1370.83	7	765.3	2349	944.3	1141.4	734.9	1680.9	1227	682.7	2632.3	1436.8	1219	1327.9	1667.2	1589.2	2480.1	2581.2	2615.7	8461.9	1922.1	4314.5	1615.5	3436.9	1633.3	3990.9	3247.1	1256.7	3987.8		High	0.0004833	0.008557	5.56
NTVELLVEDK	[K].NTVELLVEDK.[G]	1xTMTpro [K10]; 1xTMTpro [N-Term]	1xTMTpro [K10]; 1xTMTpro [N-Term]	0.0598145	0.00319888	1	2	1	O75369	O75369 [400-409]			Filamin-B OS=Homo sapiens OX=9606 GN=FLNB PE=1 SV=2	FLNB	E7EN95; O75369	0	1768.03	10																												NoQuanValues	High	0.0004886	0.008739	4.12
LSCAASGFTFSNHYTSWVR	[R].LSCAASGFTFSNHYTSWVR.[Q]	1xCarbamidomethyl [C3]; 1xTMTpro [N-Term]	1xCarbamidomethyl [C3]; 1xTMTpro [N-Term]	0.0577357	0.00319888	1	2	2	S4R460	S4R460 [20-38]			Immunoglobulin heavy variable 3/OR16-9 (non-functional) OS=Homo sapiens OX=9606 GN=IGHV3OR16-9 PE=1 SV=2	IGHV3OR16-9	S4R460; A0A0B4J2B5	0	2495.21	19	12.1	10.7	13.1	12.2	12.8	8.9	10.3	12.8	14	7.2	17.6	8.7	11.9	10.5															High	0.0004728	0.008348	4.2
ALVTVHVR	[R].ALVTVHVR.[D]	1xTMTpro [N-Term]	1xTMTpro [N-Term]	0.0607039	0.00319888	1	1	1	Q14574	Q14574 [456-463]			Desmocollin-3 OS=Homo sapiens OX=9606 GN=DSC3 PE=1 SV=3	DSC3	Q14574	0	1198.76	8	152.3	105.1	166.4	231	156.9	146.5	153.6	135.3	203.3	106.1	180.5	160.9	108	171.1															High	0.0004993	0.008913	4.48
FYGDEEK	[K].FYGDEEK.[D]	1xTMTpro [K7]; 1xTMTpro [N-Term]	1xTMTpro [K7]; 1xTMTpro [N-Term]	0.0647854	0.00329597	1	2	1	P27797	P27797 [56-62]			Calreticulin OS=Homo sapiens OX=9606 GN=CALR PE=1 SV=1	CALR	K7EJB9; P27797	0	1495.79	7															57.7	60.9	65.7	230.1	80.3	94	76.2	57.7	54.8	136	99.7	808.6	184.1		High	0.0005202	0.009675	4.87
LLEVPEGR	[K].LLEVPEGR.[T]	1xTMTpro [N-Term]	1xTMTpro [N-Term]	0.0671315	0.00329597	1	3	5	P09871	P09871 [516-523]			Complement C1s subcomponent OS=Homo sapiens OX=9606 GN=C1S PE=1 SV=1	C1S	P09871; A0A087X232; F8WCZ6	0	1216.72	8	601.5	1156.8	681	727.6	643.6	549	998.2	638.7	857.8	474.7	604.5	889.8	555	697.8	407.5	563.8	379	1070	369.9	486.4	296.9	423.2	381.8	494.3	410	160.2	672.9		High	0.0005416	0.01011	5.3
LIFTDGSR	[R].LIFTDGSR.[I]	1xTMTpro [N-Term]	1xTMTpro [N-Term]	0.0645938	0.00329597	1	2	1	A0A3B3ITK7	A0A3B3ITK7 [492-499]			Phosphoglucomutase-1 OS=Homo sapiens OX=9606 GN=PGM1 PE=1 SV=1	PGM1	A0A3B3ITK7; P36871	0	1212.69	8															39.3	32	63.3	60.6	70	73.9	51.3	32.9	51.7	72.3	65.1	567.9	119.1		High	0.0005146	0.009639	4.44
FMETVAEK	[K].FMETVAEK.[A]	1xTMTpro [K8]; 1xTMTpro [N-Term]	1xTMTpro [K8]; 1xTMTpro [N-Term]	0.0653638	0.00329597	1	2	20	P10909	P10909 [430-437]			Clusterin OS=Homo sapiens OX=9606 GN=CLU PE=1 SV=1	CLU	H0YAS8; P10909	0	1709.91	8	268.5	243.5	331.3	298.1	336.4	167.6	354.5	255.8	296.3	165.8	326.1	242.2	129.3	295.6	2732.6	3544	2332.1	5239.6	3486.1	2070.1	1865.8	1270.2	2834	2692	3126.6	1519	3655.5		High	0.0005249	0.009779	7.21
LLLYDANIEAK	[K].LLLYDANIEAK.[N]	1xTMTpro [K11]; 1xTMTpro [N-Term]	1xTMTpro [K11]; 1xTMTpro [N-Term]	0.0665368	0.00329597	1	7	3	E7ESJ3	E7ESJ3 [165-175]			Ankyrin repeat domain-containing protein 26 OS=Homo sapiens OX=9606 GN=ANKRD26 PE=1 SV=2	ANKRD26	E7ESJ3; A0A6Q8PHI6; A0A6Q8PH02; Q9UPS8; A0A6Q8PHK8; A0A6Q8PHK2; A0A6Q8PF30	0	1871.11	11															226.5	43.7	337.3	580.1	213.5	873.9	467.4	390.4	290.8	786	3573.9	278	697.8		High	0.0005304	0.01002	4.3
FRLPEISR	[K].FRLPEISR.[F]	1xTMTpro [N-Term]	1xTMTpro [N-Term]	0.0627099	0.00329597	1	5	7	P07225	P07225 [315-322]			Vitamin K-dependent protein S OS=Homo sapiens OX=9606 GN=PROS1 PE=1 SV=1	PROS1	P07225; A0A3B3ISJ1; A0A3B3IRK9; A0A0S2Z4L3; G5E9F8	1	1321.79	8	692	770.2	857.7	694.8	660.1	681.4	856	624.8	1110.6	332.6	878.3	783.5	785.2	768.8	384.9	544.2	363	913.9	378.7	423.6	246.9	442.3	570.7	603.2	868.3	227.5	815.8		High	0.0005098	0.009268	7.26
FVGVQLCNSLR	[K].FVGVQLCNSLR.[Y]	1xCarbamidomethyl [C7]; 1xTMTpro [N-Term]	1xCarbamidomethyl [C7]; 1xTMTpro [N-Term]	0.0642123	0.00329597	1	4	1	Q7Z7G0	Q7Z7G0 [976-986]			Target of Nesh-SH3 OS=Homo sapiens OX=9606 GN=ABI3BP PE=1 SV=1	ABI3BP	Q7Z7G0; H7C556; H0Y897; D3YTG3	0	1596.89	11															173.9	25.3	122.1	177.7	152.4	119.7	136	98.7	177.4	137.7	175	124.7	178.6		High	0.0005146	0.009561	4.76
IMGTSPLQIDR	[K].IMGTSPLQIDR.[A]	1xTMTpro [N-Term]	1xTMTpro [N-Term]	0.0617896	0.00329597	1	2	1	P31327	P31327 [1075-1085]			Carbamoyl-phosphate synthase [ammonia], mitochondrial OS=Homo sapiens OX=9606 GN=CPS1 PE=1 SV=2	CPS1	A0A669KBF2; P31327	0	1681.89	11															52.8	51.6	44.9	42.8	70.5	58	52.3	34.1	53.7	72.6	58.8	681.9	101.5		High	0.0005044	0.009128	6.81
VVSVLTVLHQDWLNGKEYKCK	[R].VVSVLTVLHQDWLNGKEYKCK.[V]	1xCarbamidomethyl [C20]; 3xTMTpro [K16; K19; K21]; 1xTMTpro [N-Term]	1xCarbamidomethyl [C20]; 3xTMTpro [K16; K19; K21]; 1xTMTpro [N-Term]	0.0616072	0.00329597	3	7	2	A0A286YFJ8; P01857; A0A4W9A917	A0A286YFJ8 [182-202]; P01857 [185-205]; A0A4W9A917 [232-252]			Immunoglobulin heavy constant gamma 4 (Fragment) OS=Homo sapiens OX=9606 GN=IGHG4 PE=1 SV=1;Immunoglobulin heavy constant gamma 1 OS=Homo sapiens OX=9606 GN=IGHG1 PE=1 SV=1;Immunoglobulin heavy constant gamma 3 (Fragment) OS=Homo sapiens OX=9606 GN=IGHG3 PE=1 SV=1	IGHG4	A0A286YFJ8; P01857; P01861; A0A0A0MS08; A0A4W9A917; A0A286YES1; P01860	2	3733.16	21															129.4	17.5	117.3	98.3	171.5	109.9	107.1	68.4	157.6	95.3	131	107.6	162.4	NotUnique	High	0.0004993	0.009085	5.66
LEVWHGGR	[R].LEVWHGGR.[W]	1xTMTpro [N-Term]	1xTMTpro [N-Term]	0.067531	0.00329597	1	2	2	A1L4H1	A1L4H1 [33-40]; [211-218]; [317-324]			Soluble scavenger receptor cysteine-rich domain-containing protein SSC5D OS=Homo sapiens OX=9606 GN=SSC5D PE=1 SV=3	SSC5D	A1L4H1; M0QZ17	0	1257.7	8																												NoQuanValues	High	0.0005526	0.01021	4.21
LVSCTLGQK	[K].LVSCTLGQK.[M]	1xCarbamidomethyl [C4]; 1xTMTpro [K9]; 1xTMTpro [N-Term]	1xCarbamidomethyl [C4]; 1xTMTpro [K9]; 1xTMTpro [N-Term]	0.067933	0.00329597	1	2	2	F5GZ06	F5GZ06 [724-732]			Maestro heat-like repeat-containing protein family member 2B OS=Homo sapiens OX=9606 GN=MROH2B PE=1 SV=1	MROH2B	F5GZ06; Q7Z745	0	1613.95	9															154.6	231.5	195	237.8	280.1	231.8	1428.9	123.4	485.5	174.2	262.1	327.7	461		High	0.0005526	0.01026	6.73
LEVWHAGR	[R].LEVWHAGR.[W]	1xTMTpro [N-Term]	1xTMTpro [N-Term]	0.0649776	0.00329597	1	1	2	A1L4H1	A1L4H1 [785-792]			Soluble scavenger receptor cysteine-rich domain-containing protein SSC5D OS=Homo sapiens OX=9606 GN=SSC5D PE=1 SV=3	SSC5D	A1L4H1	0	1271.72	8															122.9	153.7	119	298.7	167.5	170.5	164	99.8	153.8	146.6	322.5	119.7	233		High	0.0005249	0.00971	4.35
IIVPLNNR	[R].IIVPLNNR.[E]	1xTMTpro [N-Term]	1xTMTpro [N-Term]	0.0667344	0.00329597	1	4	3	P01591	P01591 [62-69]			Immunoglobulin J chain OS=Homo sapiens OX=9606 GN=JCHAIN PE=1 SV=4	JCHAIN	C9JA05; D6RHJ6; D6RD17; P01591	0	1242.79	8	192.6	319.1	371	800.1	334.2	940.4	715.7	395.2	344.3	255.5	359.8	276.2	257.4	469.8	169.3	41	148.9	156.1	193	124.3	239.5	102.6	205	167.7	173.2	115.1	218.9		High	0.0005304	0.01003	5.12
LHLCGSVR	[K].LHLCGSVR.[F]	1xCarbamidomethyl [C4]; 1xTMTpro [N-Term]	1xCarbamidomethyl [C4]; 1xTMTpro [N-Term]	0.06234	0.00329597	1	2	1	J3KQ66	J3KQ66 [2097-2104]			Reelin OS=Homo sapiens OX=9606 GN=RELN PE=1 SV=1	RELN	J3KQ66; P78509	0	1245.71	8															81.9	99.5	80.3	175.8	119.8	176.2	61.3	106.5	101.2	102.3	132	67.4	150.6		High	0.0005044	0.009215	4.39
YEPIVTK	[K].YEPIVTK.[G]	1xTMTpro [K7]; 1xTMTpro [N-Term]	1xTMTpro [K7]; 1xTMTpro [N-Term]	0.067331	0.00329597	1	2	1	P09172	P09172 [249-255]			Dopamine beta-hydroxylase OS=Homo sapiens OX=9606 GN=DBH PE=1 SV=3	DBH	Q5T382; P09172	0	1457.89	7															65.5	165.7	92.9	99.5	264	175.3	259.1	104.7	186.3	106.3	210.4	150.9	201.4		High	0.0005526	0.01017	5.7
VTMQNLNDR	[K].VTMQNLNDR.[L]	1xTMTpro [N-Term]	1xTMTpro [N-Term]	0.0657524	0.00329597	3	7	5	P02533; P13645; P08779	P02533 [117-125]; P13645 [148-156]; P08779 [119-127]			Keratin, type I cytoskeletal 14 OS=Homo sapiens OX=9606 GN=KRT14 PE=1 SV=4;Keratin, type I cytoskeletal 10 OS=Homo sapiens OX=9606 GN=KRT10 PE=1 SV=6;Keratin, type I cytoskeletal 16 OS=Homo sapiens OX=9606 GN=KRT16 PE=1 SV=4	KRT14	P02533; Q7Z3Y7; P13645; Q7Z3Y9; Q7Z3Z0; Q7Z3Y8; P08779	0	1541.77	9	192.4	330.1	264.2	1203.1	224.4	788.3	380	244.1	625.6	252.6	222.8	711.9	281.3	511.5														NotUnique	High	0.0005249	0.009856	7.31
IELEDWK	[R].IELEDWK.[D]	1xTMTpro [K7]; 1xTMTpro [N-Term]	1xTMTpro [K7]; 1xTMTpro [N-Term]	0.067531	0.00329597	1	1	2	Q9Y5C1	Q9Y5C1 [333-339]			Angiopoietin-related protein 3 OS=Homo sapiens OX=9606 GN=ANGPTL3 PE=1 SV=1	ANGPTL3	Q9Y5C1	0	1540.89	7															146.8	147.1	123.6	507.5	192.8	160.3	124.5	192.3	160.5	238.8	192.9	138.7	248.9		High	0.0005526	0.0102	5.05
YEIVVEAR	[R].YEIVVEAR.[D]	1xTMTpro [N-Term]	1xTMTpro [N-Term]	0.0665368	0.00329597	1	2	1	P33151	P33151 [223-230]			Cadherin-5 OS=Homo sapiens OX=9606 GN=CDH5 PE=1 SV=5	CDH5	I3L1J2; P33151	0	1282.73	8	122.9	168.3	178.5	196.4	153.3	126.8	227.9	135.4	232.7	70.8	187.3	136.6	96.7	180.2															High	0.0005304	0.01001	5.06
LDVTTSIGR	[K].LDVTTSIGR.[R]	1xTMTpro [N-Term]	1xTMTpro [N-Term]	0.0634564	0.00329597	1	1	14	P04114	P04114 [3690-3698]			Apolipoprotein B-100 OS=Homo sapiens OX=9606 GN=APOB PE=1 SV=2	APOB	P04114	0	1265.74	9	2103.9	1503	1644.1	1305.1	1788.9	768.9	1689.2	1478.3	1957.2	721.1	1260.9	1187.5	896.3	1441.1	1351.9	1165.9	1291.1	2221.1	1693.1	752.4	1280.9	878.4	1533.9	1253.1	1127.3	752.3	1747.9		High	0.0005146	0.009414	6.76
GPAAIQK	[K].GPAAIQK.[N]	1xTMTpro [K7]; 1xTMTpro [N-Term]	1xTMTpro [K7]; 1xTMTpro [N-Term]	0.0647854	0.00329597	1	1	3	P35527	P35527 [193-199]			Keratin, type I cytoskeletal 9 OS=Homo sapiens OX=9606 GN=KRT9 PE=1 SV=3	KRT9	P35527	0	1292.82	7															477	226.5	590.5	728.6	831.1	2072.1	934.1	2152.2	283.8	510.3	3985.1	1028.5	1303.5		High	0.0005202	0.009678	5.19
LPLTPVSLK	[R].LPLTPVSLK.[V]	1xTMTpro [K9]; 1xTMTpro [N-Term]	1xTMTpro [K9]; 1xTMTpro [N-Term]	0.0653638	0.00329597	1	1	1	Q99650	Q99650 [30-38]			Oncostatin-M-specific receptor subunit beta OS=Homo sapiens OX=9606 GN=OSMR PE=1 SV=1	OSMR	Q99650	0	1576.03	9															79.7	40.5	114.3	227.8	120.7	110.2	135.7	108.1	111.1	178.3	167.1	104.5	170.4		High	0.0005249	0.009774	3.94
TVTKTVIGPDGHK	[K].TVTKTVIGPDGHK.[E]	2xTMTpro [K4; K13]; 1xTMTpro [N-Term]	2xTMTpro [K4; K13]; 1xTMTpro [N-Term]	0.0619725	0.00329597	1	1	1	P02671	P02671 [464-476]			Fibrinogen alpha chain OS=Homo sapiens OX=9606 GN=FGA PE=1 SV=2	FGA	P02671	1	2265.37	13	78	43.3	105.2	83.8	99	69.8	96.6	77.4	107.2	46.3	118.1	94.1	54	73.5															High	0.0005044	0.009161	6.97
ADGESCSASMMYQEGKFR	[K].ADGESCSASMMYQEGKFR.[Y]	1xCarbamidomethyl [C6]; 1xTMTpro [K16]; 1xTMTpro [N-Term]	1xCarbamidomethyl [C6]; 1xTMTpro [K16]; 1xTMTpro [N-Term]	0.0653638	0.00329597	1	1	11	P01008	P01008 [274-291]			Antithrombin-III OS=Homo sapiens OX=9606 GN=SERPINC1 PE=1 SV=1	SERPINC1	P01008	1	2956.33	18	221.3	203.7	277.3	253.5	268.4	218.7	240.8	264.1	289	223.9	265.7	284.5	160.6	204.3	885.8	1322.7	897.8	1056.2	1016.6	658.3	721.3	501.9	919.3	699.9	719.4	751.9	1075.2		High	0.0005249	0.009776	5.05
FFGLPQTGDLDQNTIETMR	[K].FFGLPQTGDLDQNTIETMR.[K]	1xTMTpro [N-Term]	1xTMTpro [N-Term]	0.0638332	0.00329597	1	3	1	P08253	P08253 [80-98]			72 kDa type IV collagenase OS=Homo sapiens OX=9606 GN=MMP2 PE=1 SV=2	MMP2	H3BV48; P08253; H3BR66	0	2634.29	19																												NoQuanValues	High	0.0005146	0.009499	6.27
DLTDYLMK	[R].DLTDYLMK.[I]	1xTMTpro [K8]; 1xTMTpro [N-Term]	1xTMTpro [K8]; 1xTMTpro [N-Term]	0.0647854	0.00329597	2	13	4	P63267; P60709	P63267 [185-192]; P60709 [184-191]			Actin, gamma-enteric smooth muscle OS=Homo sapiens OX=9606 GN=ACTG2 PE=1 SV=1;Actin, cytoplasmic 1 OS=Homo sapiens OX=9606 GN=ACTB PE=1 SV=1	ACTG2	A0A2R8Y793; P63267; A0A2R8YEA7; P60709; A0A6Q8PFE4; P62736; P68133; I3L3I0; Q562R1; I3L4N8; E7EVS6; P68032; P63261	0	1753.94	8															184.9	99.9	244.4	312.7	240.6	455.2	291.1	155.6	248	223.8	233.4	1309.9	414.1	NotUnique	High	0.0005202	0.009686	6.8
MLSSFLSEDVFK	[R].MLSSFLSEDVFK.[Q]	1xTMTpro [K12]; 1xTMTpro [N-Term]	1xTMTpro [K12]; 1xTMTpro [N-Term]	0.067331	0.00329597	1	1	1	P15144	P15144 [486-497]			Aminopeptidase N OS=Homo sapiens OX=9606 GN=ANPEP PE=1 SV=4	ANPEP	P15144	0	2011.11	12	92.6	73.1	83.7	82.9	83.6	57.3	66	85.7	96.7	53.7	78.5	74.4	113.2	98.6															High	0.0005473	0.01014	5.96
MMAVAADTLQR	[R].MMAVAADTLQR.[L]	1xTMTpro [N-Term]	1xTMTpro [N-Term]	0.0616072	0.00329597	2	2	1	Q96KN2; J3KRP0	Q96KN2 [77-87]; J3KRP0 [34-44]			Beta-Ala-His dipeptidase OS=Homo sapiens OX=9606 GN=CNDP1 PE=1 SV=4;Beta-Ala-His dipeptidase OS=Homo sapiens OX=9606 GN=CNDP1 PE=1 SV=2	CNDP1	Q96KN2; J3KRP0	0	1804.87	11															58.4	137.6	65	79.7	76	52.9	48.8	46.7	90.2	61.6	80.4	54.3	85.3	NotUnique	High	0.0004993	0.009083	5.24
HADPDFTRK	[K].HADPDFTRK.[L]	1xTMTpro [K9]; 1xTMTpro [N-Term]	1xTMTpro [K9]; 1xTMTpro [N-Term]	0.067933	0.00329597	1	2	14	P19823	P19823 [574-582]			Inter-alpha-trypsin inhibitor heavy chain H2 OS=Homo sapiens OX=9606 GN=ITIH2 PE=1 SV=2	ITIH2	P19823; Q5T985	1	1694.95	9	602.2	290.9	660.5	546.5	617.7	484.6	447.5	522	1023.6	243.8	603.2	546.1	323.4	603.6	1936.5	6641.7	1800	3209.3	1929.7	1842	818.8	1104.7	2313.5	1344.7	1550.4	1085.7	2807.9		High	0.0005526	0.01028	4.47
YLTWASR	[K].YLTWASR.[Q]	1xTMTpro [N-Term]	1xTMTpro [N-Term]	0.063082	0.00329597	3	5	48	P01876; A0A286YEY5; A0A0G2JMB2	P01876 [276-282]; A0A286YEY5 [263-269]; A0A0G2JMB2 [263-269]			Immunoglobulin heavy constant alpha 1 OS=Homo sapiens OX=9606 GN=IGHA1 PE=1 SV=2;Immunoglobulin heavy constant alpha 2 (Fragment) OS=Homo sapiens OX=9606 GN=IGHA2 PE=1 SV=1;Immunoglobulin heavy constant alpha 2 (Fragment) OS=Homo sapiens OX=9606 GN=IGHA2 PE=1 SV=1	IGHA1	P01876; A0A286YEY5; P01877; A0A0G2JMB2; A0A286YEY1	0	1200.67	7	1717.5	4363.7	4835.7	2808.5	8942.9	4154.9	7336.1	5108.2	7466.2	2631.5	7191.5	4190.2	5847.2	6767.8	3795.9	4241.2	3768.9	7029.5	7903.3	6372.8	7086.1	1811.2	4777.1	4642.6	11002	3290.6	7361.3	NotUnique	High	0.0005098	0.009354	7.17
MQIFVK	[-G].MQIFVK.[T]	1xTMTpro [K6]; 1xTMTpro [N-Term]	1xTMTpro [K6]; 1xTMTpro [N-Term]	0.0627099	0.00329597	1	21	9	J3QTR3	J3QTR3 [1-6]			Ubiquitin-40S ribosomal protein S27a (Fragment) OS=Homo sapiens OX=9606 GN=RPS27A PE=1 SV=1	RPS27A	M0R1V7; J3QTR3; F5H388; F5H265; A0A2R8Y422; F5GXK7; P62987; P62979; Q96C32; F5GYU3; J3QSA3; P0CG47; F5H747; B4DV12; P0CG48; Q5PY61; F5H6Q2; J3QS39; F5H2Z3; J3QKN0; F5GZ39	0	1373.85	6	317.6	658.9	410.6	439.8	384.5	482.5	549.8	376.4	414.7	492.4	388.5	545.6	836.7	583.8	497.1	417	484.4	1345.2	485.2	949	706.9	602.7	487.9	732.4	614.3	1345.4	879.2		High	0.0005098	0.009295	6.59
QEALELMNQNLDIYEQQVMTAAQK	[R].QEALELMNQNLDIYEQQVMTAAQK.[D]	1xTMTpro [K24]; 1xTMTpro [N-Term]	1xTMTpro [K24]; 1xTMTpro [N-Term]	0.0669327	0.00329597	1	8	1	P43251	P43251 [80-103]			Biotinidase OS=Homo sapiens OX=9606 GN=BTD PE=1 SV=2	BTD	A0A5F9ZHR1; C9JSN9; A0A2R8Y5J9; P43251; A0A5F9ZHE9; A0A5F9ZH80; A0A5F9ZH97; A0A5F9ZHF5	0	3416.77	24															33.2	7.1	40	64.2	66.9	47.1	63.1	50.1	37.7	59.7	56.5	44.7	61.5		High	0.000536	0.01009	4.23
QALNEIETR	[K].QALNEIETR.[H]	1xTMTpro [N-Term]	1xTMTpro [N-Term]	0.0647854	0.00329597	1	1	1	P61266	P61266 [189-197]			Syntaxin-1B OS=Homo sapiens OX=9606 GN=STX1B PE=1 SV=1	STX1B	P61266	0	1377.77	9	110.2	138.4	131.4	111.8	114.6	109.5	167.2	126.5	207.9	113.9	145	126.8	158.3	131															High	0.0005202	0.009668	5.86
FDLMYAK	[K].FDLMYAK.[RW]	1xTMTpro [K7]; 1xTMTpro [N-Term]	1xTMTpro [K7]; 1xTMTpro [N-Term]	0.0640225	0.00329597	2	11	4	Q71U36; P68366	Q71U36 [395-401]; P68366 [395-401]			Tubulin alpha-1A chain OS=Homo sapiens OX=9606 GN=TUBA1A PE=1 SV=1;Tubulin alpha-4A chain OS=Homo sapiens OX=9606 GN=TUBA4A PE=1 SV=1	TUBA1A	P0DPH8; A6NHL2; F5H5D3; C9J2C0; Q6PEY2; V9GZ17; Q71U36; Q9NY65; P68363; Q9BQE3; P68366	0	1495.85	7	375.9	443.2	429.3	399.1	431	404.6	526.1	394.1	526.8	465.5	517.4	450.4	461.3	540.9	121.8	57.1	179.1	147.7	165.6	200.2	145	100.6	148.6	167	157.6	165.8	243.4	NotUnique	High	0.0005146	0.009517	4.69
SYSCQVMHEGSTVEK	[R].SYSCQVMHEGSTVEK.[T]	1xCarbamidomethyl [C4]; 1xTMTpro [K15]; 1xTMTpro [N-Term]	1xCarbamidomethyl [C4]; 1xTMTpro [K15]; 1xTMTpro [N-Term]	0.0667344	0.00329597	1	1	1	P15814	P15814 [191-205]			Immunoglobulin lambda-like polypeptide 1 OS=Homo sapiens OX=9606 GN=IGLL1 PE=1 SV=1	IGLL1	P15814	0	2497.2	15															45	97.8	57.5	84.8	103.3	46.1	107.1	22.1	71.1	71.4	80.7	63.3	115.2		High	0.0005304	0.01004	4.05
LATTPVRVDEFK	[R].LATTPVRVDEFK.[Y]	1xTMTpro [K12]; 1xTMTpro [N-Term]	1xTMTpro [K12]; 1xTMTpro [N-Term]	0.0632689	0.00329597	1	1	1	Q9UI17	Q9UI17 [137-148]			Dimethylglycine dehydrogenase, mitochondrial OS=Homo sapiens OX=9606 GN=DMGDH PE=1 SV=2	DMGDH	Q9UI17	1	1984.17	12															27.4	14.5	22.8	38.9	22.9	36.9	24.2	42.9	27.9	67.2	37.7	704.5	125.7		High	0.0005146	0.009392	5.46
AAFCYQIR	[R].AAFCYQIR.[R]	1xCarbamidomethyl [C4]; 1xTMTpro [N-Term]	1xCarbamidomethyl [C4]; 1xTMTpro [N-Term]	0.0616072	0.00329597	1	2	2	P26927	P26927 [352-359]			Hepatocyte growth factor-like protein OS=Homo sapiens OX=9606 GN=MST1 PE=1 SV=2	MST1	P26927; G3XAK1	0	1332.71	8															390	349.5	423	610	523.8	295.5	268.7	316.2	554.8	580.1	457.9	288.7	590		High	0.0004993	0.009065	5.5
VQVSVLK	[K].VQVSVLK.[G]	1xTMTpro [K7]; 1xTMTpro [N-Term]	1xTMTpro [K7]; 1xTMTpro [N-Term]	0.0638332	0.00329597	1	1	4	P00966	P00966 [349-355]			Argininosuccinate synthase OS=Homo sapiens OX=9606 GN=ASS1 PE=1 SV=2	ASS1	P00966	0	1380.91	7															276.1	238.2	221.5	287.5	337.9	262.1	238.1	185.4	314.8	455.4	288	5455.6	732.4		High	0.0005146	0.009482	5.37
NTPIDGK	[K].NTPIDGK.[W]	1xTMTpro [K7]; 1xTMTpro [N-Term]	1xTMTpro [K7]; 1xTMTpro [N-Term]	0.0649776	0.00329597	2	3	1	P07358; F5GY80	P07358 [541-547]; F5GY80 [479-485]			Complement component C8 beta chain OS=Homo sapiens OX=9606 GN=C8B PE=1 SV=3;Complement component 8 subunit beta OS=Homo sapiens OX=9606 GN=C8B PE=1 SV=1	C8B	P07358; F5GY80; F5H7G1	0	1352.8	7															97.7	428.9	72.2	266.8	95.4	161	62.7	183.7	99	140.5	124.9	57.1	197.3	NotUnique	High	0.0005249	0.009701	4.86
DFVEHSAR	[R].DFVEHSAR.[L]	1xTMTpro [N-Term]	1xTMTpro [N-Term]	0.06234	0.00329597	1	2	1	Q16822	Q16822 [46-53]			Phosphoenolpyruvate carboxykinase [GTP], mitochondrial OS=Homo sapiens OX=9606 GN=PCK2 PE=1 SV=4	PCK2	Q16822; H0YM31	0	1264.66	8															25.6	39.4	29.2	51.8	23.3	40.6	35	63.9	15.8	66.3	45.9	344.7	79		High	0.0005044	0.009204	5.14
NFATSNK	[K].NFATSNK.[M]	1xTMTpro [K7]; 1xTMTpro [N-Term]	1xTMTpro [K7]; 1xTMTpro [N-Term]	0.0628956	0.00329597	1	1	5	P04114	P04114 [1580-1586]			Apolipoprotein B-100 OS=Homo sapiens OX=9606 GN=APOB PE=1 SV=2	APOB	P04114	0	1389.8	7	490.7	350.5	429.6	376	424.7	200.5	273.6	403	574.5	298	322.4	395.9	263.7	405.2	662.3	693.3	677.5	1602.6	948.7	577.5	874.1	541.6	734.2	436	405.1	505.5	944.4		High	0.0005098	0.009319	5.18
NMQDMVEDYR	[K].NMQDMVEDYR.[N]	1xTMTpro [N-Term]	1xTMTpro [N-Term]	0.0617896	0.00329597	1	1	13	P04264	P04264 [258-267]			Keratin, type II cytoskeletal 1 OS=Homo sapiens OX=9606 GN=KRT1 PE=1 SV=6	KRT1	P04264	0	1898.81	10	39.3	46.4	47.5	84.7	65.2	110.8	85.5	59.9	143.8	66.5	70	91.7	47.6	101.5	215.7	543	1238	374.1	433.5	456.4	288.6	458	163.9	323.6	612.7	786.1	608.6		High	0.0005044	0.009124	6.88
ALYAQAR	[R].ALYAQAR.[A]	1xTMTpro [N-Term]	1xTMTpro [N-Term]	0.0616072	0.00329597	1	3	6	P19823	P19823 [140-146]			Inter-alpha-trypsin inhibitor heavy chain H2 OS=Homo sapiens OX=9606 GN=ITIH2 PE=1 SV=2	ITIH2	P19823; Q5T985; Q5T987	0	1096.64	7	447.6	211.4	468.5	428.8	435.7	387.1	318.3	429.6	783.3	189.1	627.4	391.6	194.5	580.1	1418.8	3421.7	1346.8	1745.3	1783.5	1330.4	709.1	678	1473.8	790.3	1029.2	809.9	1835.4		High	0.0004993	0.009061	6.4
VCLQWLK	[R].VCLQWLK.[R]	1xCarbamidomethyl [C2]; 1xTMTpro [K7]; 1xTMTpro [N-Term]	1xCarbamidomethyl [C2]; 1xTMTpro [K7]; 1xTMTpro [N-Term]	0.0616072	0.00329597	1	3	1	A0A0D9SEN1	A0A0D9SEN1 [303-309]			Prolyl endopeptidase FAP OS=Homo sapiens OX=9606 GN=FAP PE=1 SV=1	FAP	A0A0D9SEN1; Q12884; B4DLR2	0	1554.93	7																												NoQuanValues	High	0.0005044	0.009092	4.77
ALTDMPQMR	[K].ALTDMPQMR.[M]	1xTMTpro [N-Term]	1xTMTpro [N-Term]	0.0634564	0.00329597	1	1	72	P02671	P02671 [250-258]			Fibrinogen alpha chain OS=Homo sapiens OX=9606 GN=FGA PE=1 SV=2	FGA	P02671	0	1513.75	9	3278.9	4230.1	4469.3	3417.1	3707.3	3835.1	8127.4	3455	6344.6	2265.7	5332.5	4236.2	7756.1	4705.9	3839.5	5731.4	6328	5782.8	4637.1	4160.9	3905	3581.7	4753.7	7829.1	7007.9	3127.1	7030.8		High	0.0005146	0.009408	6
ADDKETCFAEEPTMR	[K].ADDKETCFAEEPTMR.[I]	1xCarbamidomethyl [C7]; 1xTMTpro [K4]; 1xTMTpro [N-Term]	1xCarbamidomethyl [C7]; 1xTMTpro [K4]; 1xTMTpro [N-Term]	0.0634564	0.00329597	1	1	1	A0A0C4DGB6	A0A0C4DGB6 [585-599]			Albumin OS=Homo sapiens OX=9606 GN=ALB PE=1 SV=1	ALB	A0A0C4DGB6	1	2408.17	15																												NoQuanValues	High	0.0005146	0.009436	5.28
FFPASADR	[K].FFPASADR.[T]	1xTMTpro [N-Term]	1xTMTpro [N-Term]	0.0644028	0.00329597	1	4	3	P07237	P07237 [445-452]			Protein disulfide-isomerase OS=Homo sapiens OX=9606 GN=P4HB PE=1 SV=3	P4HB	H0Y3Z3; H7BZ94; P07237; I3L0S0	0	1214.65	8	91.2	89.5	101	82.5	93.9	82.7	98.5	82.9	126.4	58.4	140.6	93.6	332.4	172.1	91.8	151.7	191.9	335.9	170.5	180.7	157.1	147.4	119.4	301.3	206.9	2894.5	444.1		High	0.0005146	0.009612	5.76
DMSSDLER	[R].DMSSDLER.[D]	1xTMTpro [N-Term]	1xTMTpro [N-Term]	0.0661434	0.00329597	1	1	1	P01258	P01258 [121-128]			Calcitonin OS=Homo sapiens OX=9606 GN=CALCA PE=1 SV=3	CALCA	P01258	0	1256.61	8																												NoQuanValues	High	0.0005249	0.009947	5.48
RPSGIPDR	[K].RPSGIPDR.[F]	1xTMTpro [N-Term]	1xTMTpro [N-Term]	0.0677317	0.00329597	1	1	10	P01701	P01701 [74-81]			Immunoglobulin lambda variable 1-51 OS=Homo sapiens OX=9606 GN=IGLV1-51 PE=1 SV=2	IGLV1-51	P01701	0	1201.7	8	78.5	153.4	103.1	93.7	108	98.2	116.8	99.5	225.9	73.2	180.9	117	333.1	132.3	811.9	791.7	886.2	1345.8	1111.5	915.8	1379	368.8	863.5	1049.1	1431.1	702.6	1292.2		High	0.0005526	0.01024	5.08
HWNEQMLDIACR	[R].HWNEQMLDIACR.[L]	1xCarbamidomethyl [C11]; 1xTMTpro [N-Term]	1xCarbamidomethyl [C11]; 1xTMTpro [N-Term]	0.0659476	0.00329597	1	1	2	Q06278	Q06278 [484-495]			Aldehyde oxidase OS=Homo sapiens OX=9606 GN=AOX1 PE=1 SV=2	AOX1	Q06278	0	1876.91	12																												NoQuanValues	High	0.0005249	0.009898	5.29
DWQGFLELYLQNSPEACDYGL	[K].DWQGFLELYLQNSPEACDYGL.[-]	1xCarbamidomethyl [C17]; 1xTMTpro [N-Term]	1xCarbamidomethyl [C17]; 1xTMTpro [N-Term]	0.0667344	0.00329597	1	2	1	P78417	P78417 [221-241]			Glutathione S-transferase omega-1 OS=Homo sapiens OX=9606 GN=GSTO1 PE=1 SV=2	GSTO1	Q5TA01; P78417	0	2822.33	21															13.3		15.9	17.3	18.9	14	15	8	19.6	15	17.4	19	21		High	0.0005304	0.01004	4.23
TTVSNVK	[R].TTVSNVK.[M]	1xTMTpro [K7]; 1xTMTpro [N-Term]	1xTMTpro [K7]; 1xTMTpro [N-Term]	0.067531	0.00329597	1	2	1	P22352	P22352 [202-208]			Glutathione peroxidase 3 OS=Homo sapiens OX=9606 GN=GPX3 PE=1 SV=2	GPX3	P22352; A0A087X1J7	0	1356.83	7															67.7	429.9	87.3	260.4	90.4	261.7	118.5	132.1	134.8	113	106.9	100.1	196.3		High	0.0005526	0.0102	5.17
SDTNGKYK	[K].SDTNGKYK.[N]	2xTMTpro [K6; K8]; 1xTMTpro [N-Term]	2xTMTpro [K6; K8]; 1xTMTpro [N-Term]	0.0644028	0.00329597	1	1	3	P04114	P04114 [1572-1579]			Apolipoprotein B-100 OS=Homo sapiens OX=9606 GN=APOB PE=1 SV=2	APOB	P04114	1	1825.06	8	444.3	62.4	275.5	158.2	184.6	61.1	88.9	175	389.1	42.5	275.6	92.5	104.3	184.5	130.9	93.9	101.2	156.6	156.8	104.6	164.7	109.2	295	124.9	138.1	64.1	231.7		High	0.0005146	0.00959	6.62
VHSFPTLK	[K].VHSFPTLK.[F]	1xTMTpro [K8]; 1xTMTpro [N-Term]	1xTMTpro [K8]; 1xTMTpro [N-Term]	0.067531	0.00329597	1	4	2	P07237	P07237 [437-444]			Protein disulfide-isomerase OS=Homo sapiens OX=9606 GN=P4HB PE=1 SV=3	P4HB	H0Y3Z3; H7BZ94; P07237; I3L0S0	0	1536.94	8															17.2	13.5	29.3	43.7	37.4	29.2	25.3	22.3	21.9	39.8	35.7	390.7	71.4		High	0.0005526	0.0102	3.82
IAGVNIK	[K].IAGVNIK.[T]	1xTMTpro [K7]; 1xTMTpro [N-Term]	1xTMTpro [K7]; 1xTMTpro [N-Term]	0.0649776	0.00329597	1	1	6	Q9BXR6	Q9BXR6 [333-339]			Complement factor H-related protein 5 OS=Homo sapiens OX=9606 GN=CFHR5 PE=1 SV=1	CFHR5	Q9BXR6	0	1322.87	7	350.6	718.4	651.5	380.2	446.9	339.1	1027.7	347.4	1386.2	232.9	708.6	592.7	333.8	596.5	270.2	525.4	367.6	1254.1	335.5	396.4	119.2	334.8	277	459.2	488.4	148.3	615.1		High	0.0005249	0.009694	5
RPPLCYHNGVQYR	[R].RPPLCYHNGVQYR.[N]	1xCarbamidomethyl [C5]; 1xTMTpro [N-Term]	1xCarbamidomethyl [C5]; 1xTMTpro [N-Term]	0.062156	0.00329597	1	1	4	P07996	P07996 [314-326]			Thrombospondin-1 OS=Homo sapiens OX=9606 GN=THBS1 PE=1 SV=2	THBS1	P07996	0	1964.02	13															86.7	119.2	89.1	87.7	99.7	69.9	54.2	64.4	168.4	73.8	111.5	65.1	122.1		High	0.0005044	0.009191	5.16
CLLNNALPVK	[K].CLLNNALPVK.[E]	1xCarbamidomethyl [C1]; 1xTMTpro [K10]; 1xTMTpro [N-Term]	1xCarbamidomethyl [C1]; 1xTMTpro [K10]; 1xTMTpro [N-Term]	0.0644028	0.00329597	1	2	4	Q86SQ4	Q86SQ4 [231-240]			Adhesion G-protein coupled receptor G6 OS=Homo sapiens OX=9606 GN=ADGRG6 PE=1 SV=3	ADGRG6	F5H2L1; Q86SQ4	0	1910.08	10	512.7	636.3	751.2	634.4	1018.2	1107.9	862.3	851.5	1093.6	328.8	1248.7	763.8	589.2	858.3	119	120.3	147.3	146	177.1	194.7	146.8	74	228.3	176.1	151.7	83.8	195.6		High	0.0005146	0.009601	7.53
QSWSVCK	[R].QSWSVCK.[Q]	1xCarbamidomethyl [C6]; 1xTMTpro [K7]; 1xTMTpro [N-Term]	1xCarbamidomethyl [C6]; 1xTMTpro [K7]; 1xTMTpro [N-Term]	0.0653638	0.00329597	1	1	11	P04114	P04114 [961-967]			Apolipoprotein B-100 OS=Homo sapiens OX=9606 GN=APOB PE=1 SV=2	APOB	P04114	0	1502.83	7	738.5	815.7	607.2	537.9	590.9	324.2	896	502.7	1104.1	348.6	490.7	625.4	368.4	706.9	2299.1	3777.8	2900.8	5767.7	2918.5	1699.2	2496.3	2128.4	2176.9	3100	1716.5	1388.3	3814.7		High	0.0005249	0.009768	5
NICLLK	[R].NICLLK.[HT]	1xCarbamidomethyl [C3]; 1xTMTpro [K6]; 1xTMTpro [N-Term]	1xCarbamidomethyl [C3]; 1xTMTpro [K6]; 1xTMTpro [N-Term]	0.0655578	0.00329597	1	2	5	P03951	P03951 [163-168]; [253-258]			Coagulation factor XI OS=Homo sapiens OX=9606 GN=F11 PE=1 SV=1	F11	P03951; H0Y596	0	1368.85	6	73.9	68	111.5	78.1	78.7	60.8	132.1	76	106.9	30.8	112.3	89.1	61.6	92.7	188.7	344.8	164.9	257.8	163.4	132.2	54.7	112.3	217.7	139.2	157.7	109.4	254.3		High	0.0005249	0.00981	6.74
MGVSWIR	[R].MGVSWIR.[Q]	1xTMTpro [N-Term]	1xTMTpro [N-Term]	0.0619725	0.00329597	1	1	3	A0A0B4J1V2	A0A0B4J1V2 [53-59]			Immunoglobulin heavy variable 2-26 OS=Homo sapiens OX=9606 GN=IGHV2-26 PE=3 SV=1	IGHV2-26	A0A0B4J1V2	0	1152.65	7	198.3	79.8	116.2	153.8	301.1	272.1	166.8	205.1	206.8	98.6	334.2	251.6	95.3	217.7	124.4	69	165	230.9	306.9	211.8	186.6	71.7	290.9	130.4	211.1	143.8	235.7		High	0.0005044	0.009155	6.18
MESYHKPDQQK	[-].MESYHKPDQQK.[L]	2xTMTpro [K6; K11]; 1xTMTpro [N-Term]	2xTMTpro [K6; K11]; 1xTMTpro [N-Term]	0.0628956	0.00329597	1	4	2	P29401	P29401 [1-11]			Transketolase OS=Homo sapiens OX=9606 GN=TKT PE=1 SV=3	TKT	F8W888; P29401; F8WAX4; E9PFF2	0	2650.49	11															37.2	55.3	70.6	171	36.5	715	55.5	84	39.3	99.9	48.7	672.9	175.7		High	0.0005098	0.009321	6.97
GTQVVGSDMTVTVQFTNPLK	[R].GTQVVGSDMTVTVQFTNPLK.[E]	1xTMTpro [K20]; 1xTMTpro [N-Term]	1xTMTpro [K20]; 1xTMTpro [N-Term]	0.0638332	0.00329597	1	1	1	P00488	P00488 [639-658]			Coagulation factor XIII A chain OS=Homo sapiens OX=9606 GN=F13A1 PE=1 SV=4	F13A1	P00488	0	2877.53	20																												NoQuanValues	High	0.0005146	0.009504	5.07
HPYFYAPELLFFAKR	[R].HPYFYAPELLFFAKR.[Y]	1xTMTpro [K14]; 1xTMTpro [N-Term]	1xTMTpro [K14]; 1xTMTpro [N-Term]	0.0638332	0.00329597	2	6	1	A0A0C4DGB6; H7C013	A0A0C4DGB6 [170-184]; H7C013 [172-186]			Albumin OS=Homo sapiens OX=9606 GN=ALB PE=1 SV=1;Albumin (Fragment) OS=Homo sapiens OX=9606 GN=ALB PE=1 SV=1	ALB	P02768; A0A0C4DGB6; H0YA55; D6RHD5; B7WNR0; H7C013	1	2507.41	15															50.8	11.2	37.7	50.9	66.2	52.8	55.5	31.3	87.8	40.3	49.8	41	76.9	NotUnique	High	0.0005146	0.009494	5.93
TWNLGLSNAK	[K].TWNLGLSNAK.[L]	1xTMTpro [K10]; 1xTMTpro [N-Term]	1xTMTpro [K10]; 1xTMTpro [N-Term]	0.0617896	0.00329597	1	2	1	P11717	P11717 [688-697]			Cation-independent mannose-6-phosphate receptor OS=Homo sapiens OX=9606 GN=IGF2R PE=1 SV=3	IGF2R	A0A7I2V381; P11717	0	1712	10																												NoQuanValues	High	0.0005044	0.00911	5.7
LFQGLGK	[R].LFQGLGK.[L]	1xTMTpro [K7]; 1xTMTpro [N-Term]	1xTMTpro [K7]; 1xTMTpro [N-Term]	0.0693595	0.00341279	1	1	8	P35858	P35858 [453-459]			Insulin-like growth factor-binding protein complex acid labile subunit OS=Homo sapiens OX=9606 GN=IGFALS PE=1 SV=1	IGFALS	P35858	0	1370.87	7	1333.5	332.5	2053.4	1149.7	1752.9	558.7	372.9	1767.8	995.6	512.1	1731.1	844.2	785.6	1068.2	1916.1	2260.6	1299.9	1007	2000.7	560.6	347.1	482.9	2243.8	307.2	831	797.7	1896.4		High	0.0005632	0.01055	3.23
GEVPPRYPR	[R].GEVPPRYPR.[D]	1xTMTpro [N-Term]	1xTMTpro [N-Term]	0.0683375	0.00341279	1	2	84	P02790	P02790 [214-222]			Hemopexin OS=Homo sapiens OX=9606 GN=HPX PE=1 SV=2	HPX	Q9BS19; P02790	1	1374.78	9	3009.3	2896.4	3349.1	3189.9	3000	3044.9	3502.8	3006.9	5906.6	2122.7	4242.3	2878.5	1233.8	3509.4	5910.5	12451.9	6108.1	9186.3	6432.2	6678.3	3245.4	7478.8	7975.4	9593.4	7513.6	5075.6	10750.8		High	0.0005632	0.01035	5.14
NPANPVQR	[K].NPANPVQR.[I]	1xTMTpro [N-Term]	1xTMTpro [N-Term]	0.0693595	0.00341279	2	6	7	P00739; P00738	P00739 [96-103]; P00738 [154-161]			Haptoglobin-related protein OS=Homo sapiens OX=9606 GN=HPR PE=2 SV=2;Haptoglobin OS=Homo sapiens OX=9606 GN=HP PE=1 SV=1	HPR	J3QR68; J3KTC3; P00739; P00738; H0Y300; A0A0C4DGL8	0	1199.68	8	673.2	1085	538	687.1	400.5	1494.4	1619	574.2	1538.1	502.2	527.1	208.6	253.1	803.5	159.5	246.7	71.7	136	78.9	316.5	80.7	423.3	85.1	281.3	101.8	80.5	264.4	NotUnique	High	0.0005632	0.01056	5.45
VLTDELK	[R].VLTDELK.[H]	1xTMTpro [K7]; 1xTMTpro [N-Term]	1xTMTpro [K7]; 1xTMTpro [N-Term]	0.0691538	0.00341279	1	1	4	Q15582	Q15582 [180-186]			Transforming growth factor-beta-induced protein ig-h3 OS=Homo sapiens OX=9606 GN=TGFBI PE=1 SV=1	TGFBI	Q15582	0	1425.88	7	222.4	375.3	312.1	261.3	289	287.9	389.9	261.5	524	267.3	345.4	396.9	383.2	349.5	696.4	517.5	784.4	1521.7	869.3	962.4	1211.8	585.2	639.3	586.7	674.8	870	1241.5		High	0.0005632	0.0105	5.47
EQSSTVLTGLRPGMEYMVHVWAQK	[K].EQSSTVLTGLRPGMEYMVHVWAQK.[G]	1xTMTpro [K24]; 1xTMTpro [N-Term]	1xTMTpro [K24]; 1xTMTpro [N-Term]	0.0689488	0.00341279	1	1	9	Q9UQP3	Q9UQP3 [669-692]			Tenascin-N OS=Homo sapiens OX=9606 GN=TNN PE=1 SV=2	TNN	Q9UQP3	0	3649.85	24	93.9	85	108.8	95.3	106.9	88.1	79.4	108.8	119.7	78.8	192.6	100.3	77.8	102.1	155.4	33.1	167.5	195.7	251.9	138.4	132	135.1	173.1	169.1	179.1	138.4	260.6		High	0.0005632	0.01047	5.35
FTISRDDSK	[R].FTISRDDSK.[NS]	1xTMTpro [K9]; 1xTMTpro [N-Term]	1xTMTpro [K9]; 1xTMTpro [N-Term]	0.0683375	0.00341279	4	5	1	A0A4W8ZXM2; A0A0B4J1V0; A0A0A0MS15; A0A0B4J1V6	A0A4W8ZXM2 [70-78]; A0A0B4J1V0 [89-97]; A0A0A0MS15 [89-97]; A0A0B4J1V6 [89-97]			Immunoglobulin heavy variable 3-72 OS=Homo sapiens OX=9606 GN=IGHV3-72 PE=1 SV=1;Immunoglobulin heavy variable 3-15 OS=Homo sapiens OX=9606 GN=IGHV3-15 PE=3 SV=1;Immunoglobulin heavy variable 3-49 OS=Homo sapiens OX=9606 GN=IGHV3-49 PE=3 SV=1;Immunoglobulin heavy variable 3-73 OS=Homo sapiens OX=9606 GN=IGHV3-73 PE=3 SV=1	IGHV3-72	A0A4W8ZXM2; A0A0B4J1V0; A0A0B4J1Y9; A0A0A0MS15; A0A0B4J1V6	1	1676.95	9															97.1	288	56	220.7	133.9	66.4	49	50.6	181.6	238	249	57.7	176.5	NotUnique	High	0.0005632	0.01034	5.86
AFLHVPAK	[K].AFLHVPAK.[V]	1xTMTpro [K8]; 1xTMTpro [N-Term]	1xTMTpro [K8]; 1xTMTpro [N-Term]	0.0691538	0.00341279	1	1	2	P14543	P14543 [971-978]			Nidogen-1 OS=Homo sapiens OX=9606 GN=NID1 PE=1 SV=3	NID1	P14543	0	1490.93	8															113	150.4	243.8	455	145.7	392.4	255.3	385.3	181.7	309.5	264.2	330.5	383		High	0.0005632	0.01048	4.83
HPPPPPFQNQQRPPR	[R].HPPPPPFQNQQRPPR.[R]	1xTMTpro [N-Term]	1xTMTpro [N-Term]	0.0689488	0.00341279	1	3	1	A0A0J9YXF8	A0A0J9YXF8 [95-109]			Proline-rich protein 4 OS=Homo sapiens OX=9606 GN=PRR4 PE=4 SV=1	PRR4	A0A0J9YXF8; Q16378; A0A087WY73	0	2097.14	15																												NoQuanValues	High	0.0005632	0.01045	4.69
EDLHMDFK	[R].EDLHMDFK.[C]	1xTMTpro [K8]; 1xTMTpro [N-Term]	1xTMTpro [K8]; 1xTMTpro [N-Term]	0.0687444	0.00341279	1	1	2	P27930	P27930 [318-325]			Interleukin-1 receptor type 2 OS=Homo sapiens OX=9606 GN=IL1R2 PE=1 SV=1	IL1R2	P27930	0	1642.88	8	110.2	531.1	107.4	142.6	127	160.1	186.7	104.6	233.2	95.5	150.3	115	204.5	184															High	0.0005632	0.01042	4.38
IPQELVK	[R].IPQELVK.[K]	1xTMTpro [K7]; 1xTMTpro [N-Term]	1xTMTpro [K7]; 1xTMTpro [N-Term]	0.0685406	0.00341279	1	26	3	Q8N6C8	Q8N6C8 [73-79]			Leukocyte immunoglobulin-like receptor subfamily A member 3 OS=Homo sapiens OX=9606 GN=LILRA3 PE=1 SV=3	LILRA3	A0A0G2JLS4; D9IDM6; A0A0G2JNR3; A0A0G2JM99; A0A087WSX8; D9IDM5; F6RVM3; A0A0G2JNQ6; O75019; A0A0G2JP80; A0A0G2JMJ0; A0A0G2JQ44; A0A0G2JNK9; Q8N6C8; A0A0G2JP64; A0A087WSV6; A0A0G2JMY9; A0A0G2JQ46; A8MVE2; A0A0B4J1W1; A0A0G2JP96; Q8NHL6; A0A0G2JLV5; F6TER3; A0A0G2JQ15; A0A0G2JNM2	0	1434.92	7	37.7	164.7	72.3	76.6	59	178.5	128.3	47.5	219.6	28.8	104.6	154.8	149.8	122.5	19.5	30.3	44	179.7	44.7	235	39.4	74.4	41.1	97.4	149.7	40.8	106.6		High	0.0005632	0.01039	4.34
IPAMTIAK	[K].IPAMTIAK.[N]	1xTMTpro [K8]; 1xTMTpro [N-Term]	1xTMTpro [K8]; 1xTMTpro [N-Term]	0.0685406	0.00341279	1	4	1	P10809	P10809 [474-481]			60 kDa heat shock protein, mitochondrial OS=Homo sapiens OX=9606 GN=HSPD1 PE=1 SV=2	HSPD1	A0A7I2V599; A0A7I2YQK6; P10809; A0A7I2V2X6	0	1452.91	8															34.7	23.4	47.1	47.5	52.6	45.2	51.5	85.1	40.7	55.4	53.2	613.7	95.3		High	0.0005632	0.01038	4.68
GQFTISR	[K].GQFTISR.[D]	1xTMTpro [N-Term]	1xTMTpro [N-Term]	0.0689488	0.00341279	1	1	1	A0A075B7E8	A0A075B7E8 [85-91]			Immunoglobulin heavy variable 3/OR16-13 (non-functional) (Fragment) OS=Homo sapiens OX=9606 GN=IGHV3OR16-13 PE=1 SV=1	IGHV3OR16-13	A0A075B7E8	0	1112.64	7															1019.2	295	342.4	258.7	441.3	258.5	259.7	133.8	358.2	316.8	489.5	230.7	480.1		High	0.0005632	0.01045	6.53
LLDELAGK	[R].LLDELAGK.[L]	1xTMTpro [K8]; 1xTMTpro [N-Term]	1xTMTpro [K8]; 1xTMTpro [N-Term]	0.0706068	0.00353055	1	6	1	P07942	P07942 [1377-1384]			Laminin subunit beta-1 OS=Homo sapiens OX=9606 GN=LAMB1 PE=1 SV=2	LAMB1	P07942; A0A7I2V3I5; A0A7I2V4J9; A0A7I2V5X5; A0A7I2V2T9; G3XAI2	0	1466.91	8															68.4	28.7	73.5	146.6	75.7	68	112.1	64.8	78	73.1	113.3	98.4	97.9		High	0.000591	0.01077	3.21
IEQLEQLLEENHEIISHIK	[R].IEQLEQLLEENHEIISHIK.[D-]	1xTMTpro [K19]; 1xTMTpro [N-Term]	1xTMTpro [K19]; 1xTMTpro [N-Term]	0.0706068	0.00353055	1	6	1	H0YNG5	H0YNG5 [54-72]			Alpha-mannosidase OS=Homo sapiens OX=9606 GN=MAN2A2 PE=1 SV=1	MAN2A2	H0YL67; H0YNG5; H0YMU0; H0YNC8; P49641; A0A0C4DGL1	0	2923.64	19																												NoQuanValues	High	0.000591	0.01077	5.43
VKENFDKAR	[R].VKENFDKAR.[F]	2xTMTpro [K2; K7]; 1xTMTpro [N-Term]	2xTMTpro [K2; K7]; 1xTMTpro [N-Term]	0.0697727	0.00353055	1	2	2	Q5VY30	Q5VY30 [27-35]			Retinol-binding protein OS=Homo sapiens OX=9606 GN=RBP4 PE=1 SV=2	RBP4	Q5VY30; P02753	2	2019.22	9															543.8	370.2	593.2	1244.8	907.8	482.4	332.4	255.3	855	345.6	479.9	459.8	724.6		High	0.0005745	0.01063	8.98
DLEELVK	[R].DLEELVK.[L]	1xTMTpro [K7]; 1xTMTpro [N-Term]	1xTMTpro [K7]; 1xTMTpro [N-Term]	0.0699803	0.00353055	1	1	13	P22792	P22792 [335-341]			Carboxypeptidase N subunit 2 OS=Homo sapiens OX=9606 GN=CPN2 PE=1 SV=3	CPN2	P22792	0	1453.88	7	546.7	1857.5	809.4	918.4	661	1257.3	1353.9	727.9	1682.4	936	866.3	1109.6	735.8	1046.7	1335.2	1403.4	1757.8	3304.7	1481	1751	947.3	2165.1	1202.7	1856.6	1765.3	1297.3	2383.3		High	0.0005857	0.01065	4.93
LIDVISMYR	[K].LIDVISMYR.[E]	1xTMTpro [N-Term]	1xTMTpro [N-Term]	0.0699803	0.00353055	1	1	8	P04114	P04114 [4262-4270]			Apolipoprotein B-100 OS=Homo sapiens OX=9606 GN=APOB PE=1 SV=2	APOB	P04114	0	1560.84	9	240.8	233.6	216.6	187.1	175.2	99.2	254.7	157.5	252.7	107	184	125.2	131.4	190.4	246	47.6	336.9	491	403.5	213.9	346.8	138.6	344.4	340.9	268.7	207.6	404.9		High	0.0005857	0.01066	6.4
LNILNAK	[R].LNILNAK.[F]	1xTMTpro [K7]; 1xTMTpro [N-Term]	1xTMTpro [K7]; 1xTMTpro [N-Term]	0.0699803	0.00353055	1	1	19	P05546	P05546 [126-132]			Heparin cofactor 2 OS=Homo sapiens OX=9606 GN=SERPIND1 PE=1 SV=3	SERPIND1	P05546	0	1393.9	7	2931.6	1443.2	4139.6	2868.1	2837.5	1855.6	3107.1	2144.4	3519.6	697.9	2840.2	1344.1	904.7	2151.9	2561.3	5704.1	1866	2040.2	2329.6	1186.2	568.4	944.3	2888.5	1684	1673.7	1369.2	3539.8		High	0.0005857	0.01067	4.39
NIMLYK	[K].NIMLYK.[G]	1xTMTpro [K6]; 1xTMTpro [N-Term]	1xTMTpro [K6]; 1xTMTpro [N-Term]	0.0699803	0.00353055	1	1	2	P22897	P22897 [126-131]			Macrophage mannose receptor 1 OS=Homo sapiens OX=9606 GN=MRC1 PE=1 SV=1	MRC1	P22897	0	1389.84	6	107.5	135	111.8	113.4	103.3	82.4	160.8	93.6	154.5	104.5	122.6	191.8	120.3	142.8	80.5	79.6	96.7	201.4	115	153.2	125.6	58.6	114.8	156	169.3	98.3	155		High	0.0005857	0.01068	6.03
GFGFPQAALITESCITEVAAK	[R].GFGFPQAALITESCITEVAAK.[C]	1xCarbamidomethyl [C14]; 1xTMTpro [K21]; 1xTMTpro [N-Term]	1xCarbamidomethyl [C14]; 1xTMTpro [K21]; 1xTMTpro [N-Term]	0.0706068	0.00353055	1	1	1	Q06278	Q06278 [922-942]			Aldehyde oxidase OS=Homo sapiens OX=9606 GN=AOX1 PE=1 SV=2	AOX1	Q06278	0	2818.53	21															53.6	4.5	43.2	38.2	57.3	40.2	48.8	29.2	68.2	39	49.2	73.4	66.6		High	0.000591	0.01077	5.85
CVEAQGSLLK	[R].CVEAQGSLLK.[T]	1xCarbamidomethyl [C1]; 1xTMTpro [K10]; 1xTMTpro [N-Term]	1xCarbamidomethyl [C1]; 1xTMTpro [K10]; 1xTMTpro [N-Term]	0.0701885	0.00353055	1	1	1	Q76LX8	Q76LX8 [769-778]			A disintegrin and metalloproteinase with thrombospondin motifs 13 OS=Homo sapiens OX=9606 GN=ADAMTS13 PE=1 SV=1	ADAMTS13	Q76LX8	0	1873.02	10															85.4	78.8	84.5	93.3	67.1	55.8	53.5	75.1	66.3	64	99.4	59.1	105.6		High	0.0005857	0.01068	4.46
VMEHFIK	[R].VMEHFIK.[L]	1xTMTpro [K7]; 1xTMTpro [N-Term]	1xTMTpro [K7]; 1xTMTpro [N-Term]	0.070817	0.00365118	1	1	3	P11021	P11021 [262-268]			Endoplasmic reticulum chaperone BiP OS=Homo sapiens OX=9606 GN=HSPA5 PE=1 SV=2	HSPA5	P11021	0	1511.89	7	105.9	123.7	111.8	120.5	115.3	107	135.6	112.9	163.5	130	151.5	135	564.5	236	247.8	354.1	337.7	437.2	351.7	331.2	250.8	234.5	314.7	576.5	312.7	3270.1	655.1		High	0.000591	0.0108	5.33
LALQWHPDNFQNEEEK	[K].LALQWHPDNFQNEEEK.[K]	1xTMTpro [K16]; 1xTMTpro [N-Term]	1xTMTpro [K16]; 1xTMTpro [N-Term]	0.070817	0.00365118	1	2	1	Q13217	Q13217 [417-432]			DnaJ homolog subfamily C member 3 OS=Homo sapiens OX=9606 GN=DNAJC3 PE=1 SV=1	DNAJC3	Q13217; X6R9L0	0	2606.35	16																												NoQuanValues	High	0.000591	0.0108	4.96
VVNPTQK	[K].VVNPTQK.[-]	1xTMTpro [K7]; 1xTMTpro [N-Term]	1xTMTpro [K7]; 1xTMTpro [N-Term]	0.0716639	0.00377174	2	4	36	A0A024R6I7; P01009	A0A024R6I7 [412-418]; P01009 [412-418]			Alpha-1-antitrypsin OS=Homo sapiens OX=9606 GN=SERPINA1 PE=1 SV=1;Alpha-1-antitrypsin OS=Homo sapiens OX=9606 GN=SERPINA1 PE=1 SV=3	SERPINA1	A0A024R6I7; P01009; P20848; A0A0G2JPK4	0	1393.87	7	521.3	3156.5	748.3	1099	748.6	1712.9	2188.8	742.7	3263.9	1446.9	968.8	1825.1	1145.1	1631.5	2489	5932.4	3836.8	13196.3	2003.9	8058.7	2411.9	9432.9	1587.9	9149.1	5087.1	2735.2	6876.5	NotUnique	High	0.0006132	0.01096	4.83
CVEISCK	[K].CVEISCK.[S]	2xCarbamidomethyl [C1; C6]; 1xTMTpro [K7]; 1xTMTpro [N-Term]	2xCarbamidomethyl [C1; C6]; 1xTMTpro [K7]; 1xTMTpro [N-Term]	0.0714512	0.00377174	1	2	3	P08603	P08603 [205-211]			Complement factor H OS=Homo sapiens OX=9606 GN=CFH PE=1 SV=4	CFH	A0A0D9SG88; P08603	0	1663.85	7	141.2	246.6	261.9	193.7	178.1	218	348.6	129.6	491	134.5	256.8	303.8	153.4	257.6	381.4	799.4	489.7	984.3	398.3	527.1	425.6	450.8	338.7	676.7	512.8	352.6	760		High	0.0006132	0.01092	4.83
LQSIGTENTEENRRFYR	[R].LQSIGTENTEENRRFYR.[Q]	1xTMTpro [N-Term]	1xTMTpro [N-Term]	0.0723059	0.00388797	2	8	1	P04075; 205	P04075 [44-60]; 205 [44-60]			Fructose-bisphosphate aldolase A OS=Homo sapiens OX=9606 GN=ALDOA PE=1 SV=2;ALDOA_RABIT	ALDOA	P04075; H3BMQ8; H3BQN4; H3BR04; J3KPS3; H3BPS8; H3BUH7; 205	2	2417.25	17																												NotUnique	High	0.0006299	0.0111	6.7
VMNLISK	[K].VMNLISK.[L]	1xTMTpro [K7]; 1xTMTpro [N-Term]	1xTMTpro [K7]; 1xTMTpro [N-Term]	0.0718772	0.00388797	1	2	1	P50502	P50502 [354-360]			Hsc70-interacting protein OS=Homo sapiens OX=9606 GN=ST13 PE=1 SV=2	ST13	P50502; Q8NFI4	0	1412.88	7															44.6	16.2	49.3	106.1	52.5	100.5	59.2	52.1	44	71.5	66.9	471.1	103		High	0.0006188	0.01101	4.57
SVFLHAR	[K].SVFLHAR.[S]	1xTMTpro [N-Term]	1xTMTpro [N-Term]	0.0720913	0.00388797	2	3	4	P07358; F5GY80	P07358 [290-296]; F5GY80 [228-234]			Complement component C8 beta chain OS=Homo sapiens OX=9606 GN=C8B PE=1 SV=3;Complement component 8 subunit beta OS=Homo sapiens OX=9606 GN=C8B PE=1 SV=1	C8B	P07358; F5GY80; F5H7G1	0	1133.68	7	241.6	226.6	319.1	246.3	281.4	246.1	226.9	244.7	369.2	167.9	351.1	319.1	249.1	275.9	314.7	911.4	323.2	344.9	406	435.5	283.5	289.2	331.9	330.5	470.5	243.5	559.3	NotUnique	High	0.0006299	0.01107	4.2
AHLLLPQLK	[R].AHLLLPQLK.[E]	1xTMTpro [K9]; 1xTMTpro [N-Term]	1xTMTpro [K9]; 1xTMTpro [N-Term]	0.0731711	0.00388797	1	2	1	P28827	P28827 [82-90]			Receptor-type tyrosine-protein phosphatase mu OS=Homo sapiens OX=9606 GN=PTPRM PE=1 SV=2	PTPRM	P28827; E7EPS8	0	1641.07	9																												NoQuanValues	High	0.0006406	0.01125	3.9
IFGGEIK	[K].IFGGEIK.[T]	1xTMTpro [K7]; 1xTMTpro [N-Term]	1xTMTpro [K7]; 1xTMTpro [N-Term]	0.0720913	0.00388797	1	6	2	P07237	P07237 [248-254]			Protein disulfide-isomerase OS=Homo sapiens OX=9606 GN=P4HB PE=1 SV=3	P4HB	I3L312; H7BZ94; I3NI03; I3L4M2; P07237; I3L398	0	1371.85	7	85	210.1	106.9	121.5	92.8	119	146.6	87.9	184.7	131.9	154.8	115.6	1062.4	406.6	21.4	26.6	31.6	84.6	36.5	48.2	26.2	29.3	34.9	65.6	31.9	858.8	109.4		High	0.0006244	0.01104	4.84
LLIYKASSLESGVPSR	[K].LLIYKASSLESGVPSR.[F]	1xTMTpro [K5]; 1xTMTpro [N-Term]	1xTMTpro [K5]; 1xTMTpro [N-Term]	0.0723059	0.00388797	1	1	1	P01602	P01602 [68-83]			Immunoglobulin kappa variable 1-5 OS=Homo sapiens OX=9606 GN=IGKV1-5 PE=1 SV=2	IGKV1-5	P01602	1	2328.38	16															136.1	35.8	149.8	145.2	236.7	105.3	159.3	73.4	167.7	115.1	137.3	176	186.9		High	0.0006354	0.01111	5.2
IISAPEMR	[R].IISAPEMR.[Q]	1xTMTpro [N-Term]	1xTMTpro [N-Term]	0.0723059	0.00388797	1	2	1	P24593	P24593 [177-184]			Insulin-like growth factor-binding protein 5 OS=Homo sapiens OX=9606 GN=IGFBP5 PE=1 SV=1	IGFBP5	C9JXX4; P24593	0	1220.7	8																												NoQuanValues	High	0.0006354	0.0111	6.81
TPEELQAER	[K].TPEELQAER.[N]	1xTMTpro [N-Term]	1xTMTpro [N-Term]	0.0725212	0.00388797	1	2	1	P23141	P23141 [331-339]			Liver carboxylesterase 1 OS=Homo sapiens OX=9606 GN=CES1 PE=1 SV=2	CES1	H3BSU0; P23141	0	1376.73	9															14	33.3	34.4	59	22.8	38.8	17.1	40.4	13.5	105		2025.3	248.2		High	0.0006354	0.01114	4.91
YVVDTSK	[R].YVVDTSK.[-]	1xTMTpro [K7]; 1xTMTpro [N-Term]	1xTMTpro [K7]; 1xTMTpro [N-Term]	0.0733891	0.00388797	1	1	11	204	204 [342-348]			ADH1_YEAST		204	0	1419.83	7	258.1	725.8	286.2	359	275.7	809.4	877.3	378.2	1381.1	1028.3	545.2	1076.6	499	1411.2	749.9	897.4	1728.5	2270	10330.8	1651.1	2326.6	1350.5	733.1	1495.7	1284.1	1695.9	2637.2		High	0.000646	0.0113	5.37
INPLALK	[K].INPLALK.[E]	1xTMTpro [K7]; 1xTMTpro [N-Term]	1xTMTpro [K7]; 1xTMTpro [N-Term]	0.0731711	0.00388797	1	1	16	P04114	P04114 [2819-2825]			Apolipoprotein B-100 OS=Homo sapiens OX=9606 GN=APOB PE=1 SV=2	APOB	P04114	0	1376.91	7	1511.3	2129.9	1206.1	1401.6	1247.8	786.1	1753.4	1136.8	2230.9	912.4	989.1	995	1173.9	1502.6	3037.8	3856.9	3081.8	10820.9	3630.9	3387.7	3060.1	4189.9	3005.1	3703.6	3235.7	1860.6	4974.8		High	0.0006406	0.01126	4.34
KPGSSVK	[K].KPGSSVK.[V]	2xTMTpro [K1; K7]; 1xTMTpro [N-Term]	2xTMTpro [K1; K7]; 1xTMTpro [N-Term]	0.0731711	0.00388797	2	2	15	P01742; A0A0B4J2H0	P01742 [32-38]; A0A0B4J2H0 [32-38]			Immunoglobulin heavy variable 1-69 OS=Homo sapiens OX=9606 GN=IGHV1-69 PE=1 SV=2;Immunoglobulin heavy variable 1-69D OS=Homo sapiens OX=9606 GN=IGHV1-69D PE=1 SV=1	IGHV1-69	P01742; A0A0B4J2H0	0	1615.04	7	1538.6	342.7	1624.3	463.6	1093.2	560.1	754.6	1505.2	2211.2	679.8	1471.2	733.3	726.4	1224.1	1486.3	3866.4	1952.1	2669.7	2156.6	1807.3	1572.4	767.3	1490.8	1291.7	1978.1	2656.3	2506.3	NotUnique	High	0.0006406	0.01125	4.81
IQIQEKLQQLKR	[R].IQIQEKLQQLKR.[H]	2xTMTpro [K6; K11]; 1xTMTpro [N-Term]	2xTMTpro [K6; K11]; 1xTMTpro [N-Term]	0.0747108	0.0040073	1	1	1	P04114	P04114 [2260-2271]			Apolipoprotein B-100 OS=Homo sapiens OX=9606 GN=APOB PE=1 SV=2	APOB	P04114	2	2437.54	12	386	172.9	294.9	198.8	288	114.6	130.3	275.6	305.9	107.8	219.3	148.4	159.1	154.3															High	0.0006624	0.01157	6.16
ILIEDWK	[K].ILIEDWK.[K]	1xTMTpro [K7]; 1xTMTpro [N-Term]	1xTMTpro [K7]; 1xTMTpro [N-Term]	0.0744888	0.0040073	1	4	5	K7ELL7	K7ELL7 [143-149]			Glucosidase 2 subunit beta OS=Homo sapiens OX=9606 GN=PRKCSH PE=1 SV=1	PRKCSH	K7ELL7; K7EPW7; P14314; A0A7I2V2T6	0	1524.93	7	107.8	402.6	166.1	192.3	155.2	218.7	362.9	128.6	230.2	200.6	198.8	295.5	993.9	401.1	170.6	45.5	191.5	324.5	274.2	235.7	254.1	157.7	237.1	285	286.4	976.1	382		High	0.0006569	0.01152	5.09
ATLVCLATGFYPDHVELSWWVNGK	[K].ATLVCLATGFYPDHVELSWWVNGK.[E]	1xCarbamidomethyl [C5]; 1xTMTpro [K24]; 1xTMTpro [N-Term]	1xCarbamidomethyl [C5]; 1xTMTpro [K24]; 1xTMTpro [N-Term]	0.0740469	0.0040073	1	4	1	A0A5H1ZRR3	A0A5H1ZRR3 [27-50]			T cell receptor beta constant 2 (Fragment) OS=Homo sapiens OX=9606 GN=TRBC2 PE=4 SV=1	TRBC2	A0A5H1ZRR3; A0A0G2JMB4; A0A5B9; P0DTU4	0	3371.77	24	33.3	33.7	45.6	38.6	46.6	34.2	35.1	51.9	40.1	25.7	64.5	37.7	32.2	38.2															High	0.0006513	0.01142	4.79
ADLSGMSGAR	[K].ADLSGMSGAR.[D]	1xTMTpro [N-Term]	1xTMTpro [N-Term]	0.0744888	0.0040073	1	1	1	P30740	P30740 [302-311]			Leukocyte elastase inhibitor OS=Homo sapiens OX=9606 GN=SERPINB1 PE=1 SV=1	SERPINB1	P30740	0	1268.66	10	75.7	120.2	104.1	123.6	98	102.7	154.5	90	161.9	111	90.7	152	163.6	222.5															High	0.0006569	0.01153	4.74
NIHPWVK	[K].NIHPWVK.[Q]	1xTMTpro [K7]; 1xTMTpro [N-Term]	1xTMTpro [K7]; 1xTMTpro [N-Term]	0.0753808	0.00412702	1	2	3	P31327	P31327 [936-942]			Carbamoyl-phosphate synthase [ammonia], mitochondrial OS=Homo sapiens OX=9606 GN=CPS1 PE=1 SV=2	CPS1	A0A669KBF2; P31327	0	1501.91	7	44.5	306.4	69.3	82.6	56.8	77.4	130.4	61	135.3	96.8	138.9	126.8	1916.2	827.7	147	99.7	142.8	456.5	173	152.2	132	89.4	152.5	197.3	197	1729.5	317.7		High	0.0006732	0.01168	4.3
CLPDGTWR	[R].CLPDGTWR.[Q]	1xCarbamidomethyl [C1]; 1xTMTpro [N-Term]	1xCarbamidomethyl [C1]; 1xTMTpro [N-Term]	0.0751568	0.00412702	1	1	4	P13671	P13671 [686-693]			Complement component C6 OS=Homo sapiens OX=9606 GN=C6 PE=1 SV=3	C6	P13671	0	1468.7	8	220.3	515.9	526.1	402.5	357.8	323.8	576.6	353.2	658.6	221.2	523.3	361.5	360.9	440.4	533.7	777.1	564.3	1116.4	733	537.5	283.6	432	648.5	563	656.1	377.2	819.5		High	0.0006732	0.01163	5.48
GVQINIK	[K].GVQINIK.[A]	1xTMTpro [K7]; 1xTMTpro [N-Term]	1xTMTpro [K7]; 1xTMTpro [N-Term]	0.0751568	0.00412702	1	2	1	Q12866	Q12866 [275-281]			Tyrosine-protein kinase Mer OS=Homo sapiens OX=9606 GN=MERTK PE=1 SV=2	MERTK	E9PHX8; Q12866	0	1379.89	7																												NoQuanValues	High	0.0006732	0.01165	4.84
DQPFTILYR	[R].DQPFTILYR.[D]	1xTMTpro [N-Term]	1xTMTpro [N-Term]	0.0756054	0.0042425	1	3	2	G3V4U0	G3V4U0 [348-356]			Fibulin-5 OS=Homo sapiens OX=9606 GN=FBLN5 PE=1 SV=1	FBLN5	G3V4U0; Q9UBX5; G3XA98	0	1456.81	9															82.8	12.9	68.5	168	83.9	130.9	164.7	86.3	89.5	169.9	155	73.4	120.4		High	0.0006841	0.01174	5.2
VALQAEK	[R].VALQAEK.[ML]	1xTMTpro [K7]; 1xTMTpro [N-Term]	1xTMTpro [K7]; 1xTMTpro [N-Term]	0.0762836	0.0042425	1	3	1	P61457	P61457 [53-59]			Pterin-4-alpha-carbinolamine dehydratase OS=Homo sapiens OX=9606 GN=PCBD1 PE=1 SV=2	PCBD1	Q9H0N5; P61457; H0YA52	0	1366.85	7															80.1	113.4	99.3	139.6	78.9	96.4	93.7	101	67.1	149.2	109.9	1312.4	190.1		High	0.0006841	0.01183	4.47
SFRPFVPR	[K].SFRPFVPR.[L]	1xTMTpro [N-Term]	1xTMTpro [N-Term]	0.0760568	0.0042425	1	1	11	P18428	P18428 [320-327]			Lipopolysaccharide-binding protein OS=Homo sapiens OX=9606 GN=LBP PE=1 SV=3	LBP	P18428	0	1309.77	8	328.7	1824.2	288.1	410.9	295.6	733.6	1400.1	290.9	2109.9	838.7	467.6	506.6	2466.8	910.4	840.2	1489.7	4373.5	10407	1206.3	3811	1065.5	8186.5	972.9	5045	4568.1	1266.1	5424.1		High	0.0006841	0.01181	4.59
ALMSPAGMLR	[R].ALMSPAGMLR.[G]	1xTMTpro [N-Term]	1xTMTpro [N-Term]	0.0762836	0.0042425	1	2	1	O75144	O75144 [84-93]			ICOS ligand OS=Homo sapiens OX=9606 GN=ICOSLG PE=1 SV=2	ICOSLG	O75144; K4DIA0	0	1350.76	10	123.7	92.2	201	185.6	128.7	102.5	98.2	207.9	149.6	84.9	148.1	122.6	113.2	134.4															High	0.0006895	0.01187	6.49
VHAIPLR	[K].VHAIPLR.[S]	1xTMTpro [N-Term]	1xTMTpro [N-Term]	0.0756054	0.0042425	2	14	3	C9JXA5; P62873	C9JXA5 [90-96]; P62873 [90-96]			Guanine nucleotide-binding protein G(I)/G(S)/G(T) subunit beta-2 (Fragment) OS=Homo sapiens OX=9606 GN=GNB2 PE=1 SV=1;Guanine nucleotide-binding protein G(I)/G(S)/G(T) subunit beta-1 OS=Homo sapiens OX=9606 GN=GNB1 PE=1 SV=3	GNB2	F5H0S8; C9JXA5; B1AKQ8; F5H8J8; F5H100; F6X3N5; P62873; C9JIS1; F6UT28; E9PCP0; C9JZN1; P62879; E7EP32; P16520	0	1109.71	7															173.9	271	201.4	224.5	229.2	263.7	174.7	163.4	225.9	237.5	253.7	503.4	319.3	NotUnique	High	0.0006841	0.0117	4.94
CINTSPGFR	[R].CINTSPGFR.[C]	1xCarbamidomethyl [C1]; 1xTMTpro [N-Term]	1xCarbamidomethyl [C1]; 1xTMTpro [N-Term]	0.0760568	0.0042425	1	2	1	P49747	P49747 [142-150]			Cartilage oligomeric matrix protein OS=Homo sapiens OX=9606 GN=COMP PE=1 SV=2	COMP	P49747; G3XAP6	0	1515.74	9	81.1	110.9	152	140.6	98.3	106.5	72.4	85.9	94.8	60.9	131.6	115.9	121.7	114.7															High	0.0006841	0.0118	5.28
MDVFSQNMFCAGHPSLK	[R].MDVFSQNMFCAGHPSLK.[Q]	1xCarbamidomethyl [C10]; 1xTMTpro [K17]; 1xTMTpro [N-Term]	1xCarbamidomethyl [C10]; 1xTMTpro [K17]; 1xTMTpro [N-Term]	0.076511	0.0042425	1	5	1	B4DPQ0	B4DPQ0 [644-660]			Complement subcomponent C1r OS=Homo sapiens OX=9606 GN=C1R PE=1 SV=1	C1R	B4DPQ0; F5H2D0; A0A3B3ISR2; P00736; A0A3B3ITU4	0	2577.29	17															111.8	24.8	104.1	143.9	93.6	93.7	62.7	88.9	101.1	93.8	111.2	43.6	154.9		High	0.0006895	0.01188	4.24
GEYFWEK	[R].GEYFWEK.[R]	1xTMTpro [K7]; 1xTMTpro [N-Term]	1xTMTpro [K7]; 1xTMTpro [N-Term]	0.0760568	0.0042425	1	1	3	P04275	P04275 [2682-2688]			von Willebrand factor OS=Homo sapiens OX=9606 GN=VWF PE=1 SV=4	VWF	P04275	0	1566.84	7	98.4	489	156.5	167.4	169.7	254.5	897.8	153.5	329.6	162	173.7	277.1	580	427.1	13.6	55	124.4	266.6	57	63.7	175.8	37.1	27.2	98	82.2	91.2	87.2		High	0.0006841	0.01182	5.24
LLLTNDPLEAAHGGNVLITDTWISMGQEEEK	[K].LLLTNDPLEAAHGGNVLITDTWISMGQEEEK.[K]	1xTMTpro [K31]; 1xTMTpro [N-Term]	1xTMTpro [K31]; 1xTMTpro [N-Term]	0.0760568	0.0042425	1	1	1	P00480	P00480 [244-274]			Ornithine transcarbamylase, mitochondrial OS=Homo sapiens OX=9606 GN=OTC PE=1 SV=3	OTC	P00480	0	4003.1	31	5.2	21	10.7	13.7	11.1	13.6	13.4	11.3	13.6	9.9	20.9	15.8	37.8	14.6															High	0.0006841	0.01182	4.9
DAGMQLQGYR	[R].DAGMQLQGYR.[Y]	1xTMTpro [N-Term]	1xTMTpro [N-Term]	0.0767391	0.0042425	1	1	1	P00505	P00505 [171-180]			Aspartate aminotransferase, mitochondrial OS=Homo sapiens OX=9606 GN=GOT2 PE=1 SV=3	GOT2	P00505	0	1589.77	10															72.7	106.7	83.9	75.5	77.1	71.6	75	57.1	70.7	92	75.5	1098.1	165.8		High	0.000695	0.01192	5.97
LVNANGEAVYCK	[K].LVNANGEAVYCK.[F]	1xCarbamidomethyl [C11]; 1xTMTpro [K12]; 1xTMTpro [N-Term]	1xCarbamidomethyl [C11]; 1xTMTpro [K12]; 1xTMTpro [N-Term]	0.0760568	0.0042425	1	1	1	P04040	P04040 [222-233]			Catalase OS=Homo sapiens OX=9606 GN=CAT PE=1 SV=3	CAT	P04040	0	1946.07	12															82.2	30	91.9	219.4	150.8	108.2	109.5	69.3	125.6	96.6	285.1	261.4	162.7		High	0.0006841	0.01179	3.68
DGHVILQLNSIPSSDFLCVRFR	[K].DGHVILQLNSIPSSDFLCVRFR.[I]	1xCarbamidomethyl [C18]; 1xTMTpro [N-Term]	1xCarbamidomethyl [C18]; 1xTMTpro [N-Term]	0.0776584	0.0043598	1	1	6	P01031	P01031 [1457-1478]			Complement C5 OS=Homo sapiens OX=9606 GN=C5 PE=1 SV=4	C5	P01031	1	2877.54	22	253	341.2	290.9	252.3	304.6	212.4	353.3	246.8	402.5	210.6	313.5	292.7	206	249.8															High	0.0007109	0.0121	4.76
LLTSFLPAQLLR	[R].LLTSFLPAQLLR.[L]	1xTMTpro [N-Term]	1xTMTpro [N-Term]	0.0769679	0.0043598	1	4	1	F5GZS6	F5GZS6 [409-420]			4F2 cell-surface antigen heavy chain OS=Homo sapiens OX=9606 GN=SLC3A2 PE=1 SV=1	SLC3A2	F5GZS6; P08195; J3KPF3; H0YFX4	0	1676.04	12															67	11.5	69.1	73.6	60.9	76.7	85.3	61.3	64	75.4	84.6	71.8	88.4		High	0.0007059	0.01198	6.03
ITINPDTSKNQFSLQLNSVTPEDTAVYYCAR	[R].ITINPDTSKNQFSLQLNSVTPEDTAVYYCAR.[-]	1xCarbamidomethyl [C29]; 1xTMTpro [K9]; 1xTMTpro [N-Term]	1xCarbamidomethyl [C29]; 1xTMTpro [K9]; 1xTMTpro [N-Term]	0.0771974	0.0043598	1	1	1	A0A0B4J1U7	A0A0B4J1U7 [91-121]			Immunoglobulin heavy variable 6-1 OS=Homo sapiens OX=9606 GN=IGHV6-1 PE=3 SV=1	IGHV6-1	A0A0B4J1U7	1	4154.14	31	37	25	70.3	776.3	46.4	86.7	40.2	40.5	44.9	21.9	54.4	43.4	25.4	69.7															High	0.0007059	0.01202	3.87
WPEPVFGR	[K].WPEPVFGR.[L]	1xTMTpro [N-Term]	1xTMTpro [N-Term]	0.0769679	0.0043598	1	1	4	O00187	O00187 [22-29]			Mannan-binding lectin serine protease 2 OS=Homo sapiens OX=9606 GN=MASP2 PE=1 SV=4	MASP2	O00187	0	1291.71	8	459.2	560.9	433.6	364.6	434.7	375.9	624.4	405.4	581.2	244.9	533.8	429.6	553.2	457.7	223	38.2	158.8	799.9	266.9	287.8	134.1	210.1	211.3	393.9	506.1	206.6	424.5		High	0.0007059	0.01199	5.11
QFYPDLIR	[K].QFYPDLIR.[E]	1xTMTpro [N-Term]	1xTMTpro [N-Term]	0.0781223	0.0043598	1	1	1	Q13228	Q13228 [412-419]			Methanethiol oxidase OS=Homo sapiens OX=9606 GN=SELENBP1 PE=1 SV=2	SELENBP1	Q13228	0	1355.76	8															56.9	11.2	59.3	65.2	81.4	51.7	48.4	41.3	66.2	54	65.6	181.6	83.9		High	0.0007109	0.01219	6.9
LSMDGSPTR	[R].LSMDGSPTR.[I]	1xTMTpro [N-Term]	1xTMTpro [N-Term]	0.0785889	0.0043598	1	3	1	P03952	P03952 [351-359]			Plasma kallikrein OS=Homo sapiens OX=9606 GN=KLKB1 PE=1 SV=1	KLKB1	P03952; E9PBC5; H0YAC1	0	1267.66	9	239.1	207.8	331.3	228.8	311.9	220.3	278.6	282.8	437.2	117.5	476.5	222.7	151.4	272.5															High	0.0007165	0.0123	5.41
GLEWLGR	[R].GLEWLGR.[T]	1xTMTpro [N-Term]	1xTMTpro [N-Term]	0.0771974	0.0043598	1	1	19	A0A0B4J1U7	A0A0B4J1U7 [66-72]			Immunoglobulin heavy variable 6-1 OS=Homo sapiens OX=9606 GN=IGHV6-1 PE=3 SV=1	IGHV6-1	A0A0B4J1U7	0	1134.66	7	1109.3	826.1	4391.4	2611.3	2479.1	927.4	1182.2	982.9	2177.8	1300.1	4980	1018.3	814.3	1846.5	2543.8	602.6	2977.3	2809.2	5188	2239.6	2699.7	1163.4	5031	5137.2	5228.4	2741.2	5033.2		High	0.0007059	0.01202	5.66
VSVSTQTK	[K].VSVSTQTK.[K]	1xTMTpro [K8]; 1xTMTpro [N-Term]	1xTMTpro [K8]; 1xTMTpro [N-Term]	0.0788233	0.00447853	1	8	1	Q15326	Q15326 [434-441]			Zinc finger MYND domain-containing protein 11 OS=Homo sapiens OX=9606 GN=ZMYND11 PE=1 SV=2	ZMYND11	Q15326; B0QZE2; J3QKD2; E7ENI9; B7Z2J6; A0A0D9SGD6; A0A0A0MRY2; E7EV75	0	1457.88	8																												NoQuanValues	High	0.0007274	0.01234	5.96
IIEETLALK	[R].IIEETLALK.[F]	1xTMTpro [K9]; 1xTMTpro [N-Term]	1xTMTpro [K9]; 1xTMTpro [N-Term]	0.0790584	0.00447853	1	4	3	O15144	O15144 [10-18]			Actin-related protein 2/3 complex subunit 2 OS=Homo sapiens OX=9606 GN=ARPC2 PE=1 SV=1	ARPC2	G5E9J0; G5E9S7; O15144; C9JTV5	0	1638.03	9	71.4	85.5	88.3	85.3	79.2	90.3	143.2	91.9	117.7	62.8	146.2	87.6	122.5	88.5	56.8	17.1	63.1	94.6	64	63.9	65.9	43.2	65.3	76.8	102.2	179	80.7		High	0.0007274	0.01239	3.69
KPLLPYTPGSDVAGVIEAVGDNASAFK	[R].KPLLPYTPGSDVAGVIEAVGDNASAFK.[K]	2xTMTpro [K1; K27]; 1xTMTpro [N-Term]	2xTMTpro [K1; K27]; 1xTMTpro [N-Term]	0.0790584	0.00447853	1	3	1	Q08257	Q08257 [62-88]			Quinone oxidoreductase OS=Homo sapiens OX=9606 GN=CRYZ PE=1 SV=1	CRYZ	C9JH92; A6NP24; Q08257	0	3629.04	27															38.6	7.8	41.9	58.8	62.6	43.8	54.2	29.6	49.8	39.3	61.8	59.9	58.8		High	0.0007274	0.01236	4.96
GLIDEVNQDFTNRINK	[K].GLIDEVNQDFTNRINK.[L]	1xTMTpro [K16]; 1xTMTpro [N-Term]	1xTMTpro [K16]; 1xTMTpro [N-Term]	0.0790584	0.00447853	1	2	1	P02671	P02671 [72-87]			Fibrinogen alpha chain OS=Homo sapiens OX=9606 GN=FGA PE=1 SV=2	FGA	P02671; A0A087WUA0	1	2484.37	16															57.3	23.5	76.2	78.5	67.5	43.6	59.2	48.2	88.9	116.8	94.7	35.2	96		High	0.0007274	0.01238	4.58
WYEIEK	[R].WYEIEK.[I]	1xTMTpro [K6]; 1xTMTpro [N-Term]	1xTMTpro [K6]; 1xTMTpro [N-Term]	0.0821798	0.00456487	1	3	13	C9JF17	C9JF17 [74-79]			Apolipoprotein D (Fragment) OS=Homo sapiens OX=9606 GN=APOD PE=1 SV=1	APOD	C9JF17; P05090; C9JX71	0	1475.84	6	442.1	210.7	668.3	514.1	522	324.9	300	368	502.7	201.5	639.5	398.6	332.5	543.4	5939.6	5846.3	4120.2	2667.3	7154.4	1877.1	1516.3	2369.8	4688.1	2097.4	3527.1	2737.5	5274.4		High	0.0007464	0.01297	6.53
AVSPLPYLR	[R].AVSPLPYLR.[N]	1xTMTpro [N-Term]	1xTMTpro [N-Term]	0.0812064	0.00456487	1	1	1	P04275	P04275 [598-606]			von Willebrand factor OS=Homo sapiens OX=9606 GN=VWF PE=1 SV=4	VWF	P04275	0	1319.8	9															63	30.3	104.5	133.9	76.9	111.9	134.9	126.2	77.1	113.1	92.4	70.5	130.6		High	0.0007426	0.01277	6.91
VPMMSDPK	[R].VPMMSDPK.[A]	1xTMTpro [K8]; 1xTMTpro [N-Term]	1xTMTpro [K8]; 1xTMTpro [N-Term]	0.0804839	0.00456487	1	4	8	P36955	P36955 [241-248]			Pigment epithelium-derived factor OS=Homo sapiens OX=9606 GN=SERPINF1 PE=1 SV=4	SERPINF1	I3L4N7; I3L107; I3L4F9; P36955	0	1659.88	8	495.9	965	597.9	587	493.7	506.8	945.4	417.1	1022.9	413.8	688.5	807.5	524.1	679.5	420.3	553.2	388.3	1235.9	440.7	540.6	404.3	430.6	395.7	689.6	710.8	366.4	751.3		High	0.0007426	0.01264	6.06
IAAFQTK	[R].IAAFQTK.[S]	1xTMTpro [K7]; 1xTMTpro [N-Term]	1xTMTpro [K7]; 1xTMTpro [N-Term]	0.082425	0.00456487	1	1	1	Q9ULI3	Q9ULI3 [221-227]			Protein HEG homolog 1 OS=Homo sapiens OX=9606 GN=HEG1 PE=1 SV=3	HEG1	Q9ULI3	0	1386.86	7															152.2	311.7	138.3	290	200.1	211.7	186.9	89.8	176.1	163.7	249.6	119.9	235.9		High	0.0007464	0.01303	4.94
RAEFTVETR	[K].RAEFTVETR.[S]	1xTMTpro [N-Term]	1xTMTpro [N-Term]	0.0792942	0.00456487	1	5	3	P21333	P21333 [301-309]			Filamin-A OS=Homo sapiens OX=9606 GN=FLNA PE=1 SV=4	FLNA	A0A087WWY3; P21333; A0A7I2V3E6; F8WE98; Q60FE5	1	1412.78	9	58.3	81.1	96.7	90.6	105.7	86	135.5	77.7	142.4	92.5	124.8	128.1	187.1	146.9															High	0.0007329	0.01244	6.75
LLVTPPK	[K].LLVTPPK.[A]	1xTMTpro [K7]; 1xTMTpro [N-Term]	1xTMTpro [K7]; 1xTMTpro [N-Term]	0.0839117	0.00456487	1	1	6	P21549	P21549 [6-12]			Serine--pyruvate aminotransferase OS=Homo sapiens OX=9606 GN=AGXT PE=1 SV=1	AGXT	P21549	0	1375.92	7															200.9	115.5	213.4	271	277.3	226.2	227.7	172.4	220.9	621.2	232.2	9206.4	930.8		High	0.0007464	0.01329	4.77
SLPGESEEMMEEVDQVTLYSYK	[R].SLPGESEEMMEEVDQVTLYSYK.[V]	1xTMTpro [K22]; 1xTMTpro [N-Term]	1xTMTpro [K22]; 1xTMTpro [N-Term]	0.0867073	0.00456487	1	2	1	P19823	P19823 [55-76]			Inter-alpha-trypsin inhibitor heavy chain H2 OS=Homo sapiens OX=9606 GN=ITIH2 PE=1 SV=2	ITIH2	P19823; Q5T987	0	3319.59	22																												NoQuanValues	High	0.0007674	0.01382	4.21
SNFGYNIPLK	[R].SNFGYNIPLK.[H]	1xTMTpro [K10]; 1xTMTpro [N-Term]	1xTMTpro [K10]; 1xTMTpro [N-Term]	0.0867073	0.00456487	1	2	1	P25788	P25788 [101-110]			Proteasome subunit alpha type-3 OS=Homo sapiens OX=9606 GN=PSMA3 PE=1 SV=2	PSMA3	P25788; G3V4X5	0	1761.02	10																												NoQuanValues	High	0.0007674	0.01382	6.17
TILDDLR	[K].TILDDLR.[A]	1xTMTpro [N-Term]	1xTMTpro [N-Term]	0.0836621	0.00456487	1	2	14	P19823	P19823 [335-341]			Inter-alpha-trypsin inhibitor heavy chain H2 OS=Homo sapiens OX=9606 GN=ITIH2 PE=1 SV=2	ITIH2	P19823; Q5T985	0	1149.68	7	2637.3	1380.4	2790.1	2529.5	3005.2	2039	1579.4	2788	2274.3	1287.9	2244.6	2147.2	1218.4	2184.1	1249.8	553.3	1023	1011	1423.9	916.7	365.4	460	1290.7	495.5	643.3	782.1	1333.4		High	0.0007464	0.01327	5.5
VTPGSTCAVFGLGGVGLSAVMGCK	[K].VTPGSTCAVFGLGGVGLSAVMGCK.[A]	2xCarbamidomethyl [C7; C23]; 1xTMTpro [K24]; 1xTMTpro [N-Term]	2xCarbamidomethyl [C7; C23]; 1xTMTpro [K24]; 1xTMTpro [N-Term]	0.0846651	0.00456487	2	8	1	P00325; P08319	P00325 [190-213]; P08319 [195-218]			All-trans-retinol dehydrogenase [NAD(+)] ADH1B OS=Homo sapiens OX=9606 GN=ADH1B PE=1 SV=2;All-trans-retinol dehydrogenase [NAD(+)] ADH4 OS=Homo sapiens OX=9606 GN=ADH4 PE=1 SV=5	ADH1B	V9HW50; D6R9K8; P00325; D6RIB1; H0Y9N0; P08319; D6RHZ6; A0A0D9SFB5	0	3080.59	24																												NotUnique	High	0.0007464	0.01344	2.74
TNNHIMK	[K].TNNHIMK.[L]	1xTMTpro [K7]; 1xTMTpro [N-Term]	1xTMTpro [K7]; 1xTMTpro [N-Term]	0.0849177	0.00456487	1	1	1	P05546	P05546 [262-268]			Heparin cofactor 2 OS=Homo sapiens OX=9606 GN=SERPIND1 PE=1 SV=3	SERPIND1	P05546	0	1612.88	7	55.7	37.7	84.7	72.2	59.9	59.6	66.7	50.9	139.5	34.7	66.8	49.8	30.6	62.4															High	0.0007575	0.01348	5.68
HDWGHEK	[R].HDWGHEK.[Q]	1xTMTpro [K7]; 1xTMTpro [N-Term]	1xTMTpro [K7]; 1xTMTpro [N-Term]	0.0836621	0.00456487	1	1	1	P01042	P01042 [429-435]			Kininogen-1 OS=Homo sapiens OX=9606 GN=KNG1 PE=1 SV=2	KNG1	P01042	0	1516.82	7															323.4	1014.5	387.3	552.7	304.8	392.2	159.3	251.1	247.5	301.9	307.8	212.6	518.9		High	0.0007464	0.01325	3.93
ELALGQDR	[K].ELALGQDR.[IF]	1xTMTpro [N-Term]	1xTMTpro [N-Term]	0.0854252	0.00456487	1	4	1	J3KQ18	J3KQ18 [102-109]			D-dopachrome decarboxylase OS=Homo sapiens OX=9606 GN=DDT PE=1 SV=1	DDT	J3KQ18; P30046; A6NHG4; B5MC82	0	1205.68	8															74.3	86.4	108.3	248.5	75.1	97	109	75.1	59.4	138	103	979.9	191.7		High	0.0007622	0.01361	5.26
ITGYIIK	[R].ITGYIIK.[Y]	1xTMTpro [K7]; 1xTMTpro [N-Term]	1xTMTpro [K7]; 1xTMTpro [N-Term]	0.0792942	0.00456487	1	3	12	P02751	P02751 [2021-2027]			Fibronectin OS=Homo sapiens OX=9606 GN=FN1 PE=1 SV=5	FN1	H0Y4K8; P02751; H0Y7Z1	0	1415.91	7	695.5	145.8	548.7	740.4	735	193.1	272.5	516.7	341.8	123	613.5	219.9	638.2	411.8	1312.8	2650.4	1635.9	893.9	1499.4	418.1	686	278.4	1638.6	1081.7	555.9	1593.1	2137.6		High	0.0007329	0.01244	5.08
AQLVDMK	[R].AQLVDMK.[R]	1xTMTpro [K7]; 1xTMTpro [N-Term]	1xTMTpro [K7]; 1xTMTpro [N-Term]	0.0864494	0.00456487	1	2	78	P02671	P02671 [161-167]			Fibrinogen alpha chain OS=Homo sapiens OX=9606 GN=FGA PE=1 SV=2	FGA	P02671; A0A087WUA0	0	1559.88	7	1993.9	3308.9	3061.7	2505.8	2388	3250.6	5845.3	2545.1	5861.5	2045.7	4178.1	3466.6	4951.4	3402.1	6133.8	9933.7	13115.3	12124.2	8555.4	8295.2	6877.2	7409.1	6179.5	14608.3	10809.2	5888.6	12810.7		High	0.0007622	0.0138	7.2
VIFLENYR	[KR].VIFLENYR.[V]	1xTMTpro [N-Term]	1xTMTpro [N-Term]	0.0861922	0.00456487	1	5	1	P06737	P06737 [643-650]			Glycogen phosphorylase, liver form OS=Homo sapiens OX=9606 GN=PYGL PE=1 SV=4	PYGL	P11216; E9PK47; H0Y4Z6; P06737; P11217	0	1357.78	8															53.4	18.4	96.3	65.5	109.9	59.4	84.3	39.7	142.9	55.2	96.2	300.7	131.7		High	0.0007622	0.01372	6.12
SILFLGK	[R].SILFLGK.[V]	1xTMTpro [K7]; 1xTMTpro [N-Term]	1xTMTpro [K7]; 1xTMTpro [N-Term]	0.0849177	0.00456487	1	1	10	P05543	P05543 [402-408]			Thyroxine-binding globulin OS=Homo sapiens OX=9606 GN=SERPINA7 PE=1 SV=2	SERPINA7	P05543	0	1385.9	7	1198.4	1543.8	1354.4	1563	1430.6	924.8	1855.5	1293.4	1830.9	602.9	1648.2	1131.8	742.3	1360.3	1775.2	233.7	1386.9	2306.1	1820.2	1510.9	1005.6	818	1810.4	1692.4	1067.9	946.7	2121.1		High	0.0007575	0.01347	4.45
WFTCVLK	[R].WFTCVLK.[D]	1xCarbamidomethyl [C4]; 1xTMTpro [K7]; 1xTMTpro [N-Term]	1xCarbamidomethyl [C4]; 1xTMTpro [K7]; 1xTMTpro [N-Term]	0.0834132	0.00456487	1	2	4	P03951	P03951 [73-79]			Coagulation factor XI OS=Homo sapiens OX=9606 GN=F11 PE=1 SV=1	F11	P03951; D6RB32	0	1561.91	7	135.4	93.9	178.4	134.3	169.9	109.9	150.8	150.7	166.5	73.9	148.7	105.4	95.2	114.5	530	63.6	403.3	510.6	488.8	356.4	168.4	294.1	710.7	363.9	419.5	285.9	602.6		High	0.0007464	0.0132	5.55
VTGVVLFR	[R].VTGVVLFR.[Q]	1xTMTpro [N-Term]	1xTMTpro [N-Term]	0.0861922	0.00456487	1	1	3	P08294	P08294 [78-85]			Extracellular superoxide dismutase [Cu-Zn] OS=Homo sapiens OX=9606 GN=SOD3 PE=1 SV=2	SOD3	P08294	0	1194.75	8	53.2	121.8	131.5	104.4	85	85.4	119.7	78.4	119.9	68.4	109.7	114	448.8	131															High	0.0007622	0.01374	5.37
LNELSFK	[K].LNELSFK.[T]	1xTMTpro [K7]; 1xTMTpro [N-Term]	1xTMTpro [K7]; 1xTMTpro [N-Term]	0.0804839	0.00456487	1	1	3	P04114	P04114 [2404-2410]			Apolipoprotein B-100 OS=Homo sapiens OX=9606 GN=APOB PE=1 SV=2	APOB	P04114	0	1458.88	7															152.2	84.6	182.9	452.2	196.3	152.4	225.7	161.8	172.3	260	155.2	117.3	236.8		High	0.0007426	0.01263	4.45
LTSLSDR	[K].LTSLSDR.[Y]	1xTMTpro [N-Term]	1xTMTpro [N-Term]	0.083165	0.00456487	4	10	5	A0A0G2JPR0; P0C0L4; A0A140TA29; P0C0L5	A0A0G2JPR0 [1504-1510]; P0C0L4 [1504-1510]; A0A140TA29 [1458-1464]; P0C0L5 [1504-1510]			C4a anaphylatoxin OS=Homo sapiens OX=9606 GN=C4A PE=1 SV=1;Complement C4-A OS=Homo sapiens OX=9606 GN=C4A PE=1 SV=2;C4a anaphylatoxin OS=Homo sapiens OX=9606 GN=C4B PE=1 SV=1;Complement C4-B OS=Homo sapiens OX=9606 GN=C4B PE=1 SV=2	C4A	F5GXS0; A0A0G2JL54; A0A140TA32; A0A3B3ISA6; A0A0G2JPR0; P0C0L4; A0A140TA29; P0C0L5; A0A140TA44; A0A140TA49	0	1095.63	7	179.8	212.2	257.7	185.8	157.9	152.2	175.4	144.7	626.6	126.8	373.5	295.3	89.1	220.2	590.3	1039.3	803.5	770.9	495.4	567.1	232.3	587.5	470.3	357.8	636.2	199.6	886.5	NotUnique	High	0.0007464	0.01317	5.92
SELTEVPASR	[K].SELTEVPASR.[I]	1xTMTpro [N-Term]	1xTMTpro [N-Term]	0.0814487	0.00456487	1	1	1	Q99972	Q99972 [217-226]			Myocilin OS=Homo sapiens OX=9606 GN=MYOC PE=1 SV=2	MYOC	Q99972	0	1392.77	10															72.7	121.7	133.6	88.8	79.6	61.8	61.8	49.6	68.7	64.6	88.6	88.3	93.9		High	0.0007426	0.01282	5.66
NHMQYEIVIK	[R].NHMQYEIVIK.[V]	1xTMTpro [K10]; 1xTMTpro [N-Term]	1xTMTpro [K10]; 1xTMTpro [N-Term]	0.0844132	0.00456487	1	2	10	P19827	P19827 [171-180]			Inter-alpha-trypsin inhibitor heavy chain H1 OS=Homo sapiens OX=9606 GN=ITIH1 PE=1 SV=3	ITIH1	P19827; F8WAS2	0	2030.11	10	701	401.1	738.3	562.9	728.5	471	468.3	659.6	666.2	317.8	589.6	488.5	336	527.6	325.4	299.6	376.6	420.6	399.5	306	202	226.5	553.7	365.9	333.5	317.6	516.1		High	0.0007464	0.01341	6.8
FLQEQGHR	[R].FLQEQGHR.[A]	1xTMTpro [N-Term]	1xTMTpro [N-Term]	0.0839117	0.00456487	1	2	3	P07360	P07360 [62-69]			Complement component C8 gamma chain OS=Homo sapiens OX=9606 GN=C8G PE=1 SV=3	C8G	P07360; A0A3B3ITK5	0	1318.72	8	34.6	47.4	56.3	50.8	46.3	58.7	66.3	33.2	89.2	40.9	63.9	66.1	38	51.2	116.2	125.4	143.7	199.9	149.4	160.4	135.7	120.6	128.2	140.3	297.4	112.6	214.2		High	0.0007464	0.01332	4.7
FLQMCNDDPDVLPDLK	[R].FLQMCNDDPDVLPDLK.[E]	1xCarbamidomethyl [C5]; 1xTMTpro [K16]; 1xTMTpro [N-Term]	1xCarbamidomethyl [C5]; 1xTMTpro [K16]; 1xTMTpro [N-Term]	0.0882712	0.00456487	1	5	1	E9PFG7	E9PFG7 [648-663]			2-oxoglutarate dehydrogenase, mitochondrial OS=Homo sapiens OX=9606 GN=OGDH PE=1 SV=1	OGDH	E9PFG7; E9PDF2; Q02218; E9PCR7; A0A0D9SFS3	0	2528.3	16																												NoQuanValues	High	0.0007835	0.01414	3.75
SRVTMSVDTSK	[K].SRVTMSVDTSK.[N]	1xTMTpro [K11]; 1xTMTpro [N-Term]	1xTMTpro [K11]; 1xTMTpro [N-Term]	0.0814487	0.00456487	1	1	2	A0A0C4DH34	A0A0C4DH34 [85-95]			Immunoglobulin heavy variable 4-28 OS=Homo sapiens OX=9606 GN=IGHV4-28 PE=3 SV=1	IGHV4-28	A0A0C4DH34	1	1966.06	11	175	95.4	234.5	191	205.9	171.5	165.7	181	260.8	111.9	476.5	211.9	132.5	194.7															High	0.0007426	0.01284	7.74
LFLGALPGEDSSTSFCLNGLWAQGQR	[R].LFLGALPGEDSSTSFCLNGLWAQGQR.[L]	1xCarbamidomethyl [C16]; 1xTMTpro [N-Term]	1xCarbamidomethyl [C16]; 1xTMTpro [N-Term]	0.0802446	0.00456487	1	3	1	I3L145	I3L145 [289-314]			Sex hormone-binding globulin OS=Homo sapiens OX=9606 GN=SHBG PE=1 SV=1	SHBG	I3L145; P04278; I3L2X4	0	3128.58	26															26	2.2	28.7	28.9	32.2	25.2	21.7	16.6	25.8	26.8	24.7	21.2	36		High	0.0007426	0.01261	5.62
LCYVALDFEQEMATAASSSSLEK	[K].LCYVALDFEQEMATAASSSSLEK.[S]	1xCarbamidomethyl [C2]; 1xTMTpro [K23]; 1xTMTpro [N-Term]	1xCarbamidomethyl [C2]; 1xTMTpro [K23]; 1xTMTpro [N-Term]	0.082671	0.00456487	1	8	1	P60709	P60709 [216-238]			Actin, cytoplasmic 1 OS=Homo sapiens OX=9606 GN=ACTB PE=1 SV=1	ACTB	A0A2R8Y793; A0A2R8YEA7; P60709; A0A6Q8PFE4; Q6S8J3; I3L4N8; E7EVS6; P63261	0	3158.59	23															11.9		21.9	33.3	16.7	28.8	12.9	22.8	17.1	34.2	17.9	51.9	33.9		High	0.0007464	0.01305	3.85
VHELIER	[K].VHELIER.[Y]	1xTMTpro [N-Term]	1xTMTpro [N-Term]	0.0839117	0.00456487	1	1	1	P04114	P04114 [2341-2347]			Apolipoprotein B-100 OS=Homo sapiens OX=9606 GN=APOB PE=1 SV=2	APOB	P04114	0	1199.71	7															210.7	146.3	340.4	674.6	289.3	157	321.1	226.5	266.2	310.7	130.5	110.3	284.9		High	0.0007464	0.01329	3.76
YYSTSLK	[K].YYSTSLK.[T]	1xTMTpro [K7]; 1xTMTpro [N-Term]	1xTMTpro [K7]; 1xTMTpro [N-Term]	0.0882712	0.00456487	1	1	1	P01814	P01814 [79-85]			Immunoglobulin heavy variable 2-70 OS=Homo sapiens OX=9606 GN=IGHV2-70 PE=1 SV=2	IGHV2-70	P01814	0	1469.85	7	100.3	208.9	131.4	78.5	90.7	267.3	202.9	168.3	187.8	74	142.8	245.1	59.1	127.3															High	0.0007835	0.01415	4.38
KVEFVLK	[K].KVEFVLK.[Q]	2xTMTpro [K1; K7]; 1xTMTpro [N-Term]	2xTMTpro [K1; K7]; 1xTMTpro [N-Term]	0.0856801	0.00456487	1	1	9	O75882	O75882 [831-837]			Attractin OS=Homo sapiens OX=9606 GN=ATRN PE=1 SV=2	ATRN	O75882	1	1775.16	7	1517.9	684.3	1230.4	981.5	1120.3	817.2	801.7	964.3	1256.6	449.3	1019.2	800.2	794.2	969.1	472.6	673.6	398.5	391.7	653.9	322.8	384.7	202.6	576.2	320.7	501	327.2	652.6		High	0.0007622	0.01364	5.07
RVWELSK	[R].RVWELSK.[A]	1xTMTpro [K7]; 1xTMTpro [N-Term]	1xTMTpro [K7]; 1xTMTpro [N-Term]	0.0819354	0.00456487	1	1	9	P01008	P01008 [79-85]			Antithrombin-III OS=Homo sapiens OX=9606 GN=SERPINC1 PE=1 SV=1	SERPINC1	P01008	1	1525.93	7	4864	3268.5	4962	4385	4976.6	3050.4	3058.3	4379.9	4149.9	1479	4569.6	3696	2114.9	4180.7	1416.6	2441.4	1445.4	2422.3	1596.3	1375.3	457.7	1020	1888.9	1119.5	1041.2	715.4	1982.6		High	0.0007464	0.01291	5.13
FIEDVK	[KR].FIEDVK.[KN]	1xTMTpro [K6]; 1xTMTpro [N-Term]	1xTMTpro [K6]; 1xTMTpro [N-Term]	0.0792942	0.00456487	3	7	83	A0A024R6I7; P01009; G3V2B9	A0A024R6I7 [154-159]; P01009 [154-159]; G3V2B9 [68-73]			Alpha-1-antitrypsin OS=Homo sapiens OX=9606 GN=SERPINA1 PE=1 SV=1;Alpha-1-antitrypsin OS=Homo sapiens OX=9606 GN=SERPINA1 PE=1 SV=3;Alpha-1-antitrypsin (Fragment) OS=Homo sapiens OX=9606 GN=SERPINA1 PE=1 SV=1	SERPINA1	A0A024R6I7; A6NGQ3; A0A0G2JRN3; P01009; Q5VST9; G3V2B9; H3BQA7	0	1358.82	6	1679	8165.2	2512	2996.4	2313	4054.7	5295.5	2083.7	6653.5	4090.1	2824.1	4991.5	2913.2	3981.5	2469.5	2659.6	3520.8	6500.9	2149.1	4472	1865.2	5750	1531	6897.6	4198.3	2266.7	4991	NotUnique	High	0.0007274	0.0124	5.87
AEDLVGK	[R].AEDLVGK.[S]	1xTMTpro [K7]; 1xTMTpro [N-Term]	1xTMTpro [K7]; 1xTMTpro [N-Term]	0.0851711	0.00456487	1	1	9	P01024	P01024 [316-322]			Complement C3 OS=Homo sapiens OX=9606 GN=C3 PE=1 SV=2	C3	P01024	0	1339.81	7	1652.8	1854.1	1865.5	1459.5	1758.4	1347.6	2251.5	1412.5	2343.1	891.8	2072.6	2153.2	847.5	1743.5	1290.1	2663.7	1477.3	2619.7	867	1403.2	733.9	1504	1385.3	1299.5	1226.1	636.4	2165.5		High	0.0007622	0.01356	4.54
GEVFTLK	[R].GEVFTLK.[A]	1xTMTpro [K7]; 1xTMTpro [N-Term]	1xTMTpro [K7]; 1xTMTpro [N-Term]	0.0816917	0.00456487	1	1	3	P20742	P20742 [811-817]			Pregnancy zone protein OS=Homo sapiens OX=9606 GN=PZP PE=1 SV=4	PZP	P20742	0	1401.86	7	61.6	495.3	336.9	431.1	87.4	457.8	40.8	95.5	174.3	172.9	314.9	45.7	42.3	208.8	419.4	1166.6	337.4	639.4	100.4	111.7	88.2	194.4	327.4	457.2	538.5	178.4	523.8		High	0.0007426	0.01289	5.42
IAIDLFK	[R].IAIDLFK.[H]	1xTMTpro [K7]; 1xTMTpro [N-Term]	1xTMTpro [K7]; 1xTMTpro [N-Term]	0.0877468	0.00456487	1	1	23	P05546	P05546 [432-438]			Heparin cofactor 2 OS=Homo sapiens OX=9606 GN=SERPIND1 PE=1 SV=3	SERPIND1	P05546	0	1427.91	7	5169.4	2090.9	6516.4	4465.7	4772.4	2686.3	4738.8	3698.3	4867.8	984.2	4179	1783.3	1296.8	3089.4	7425.6	1142.7	4215.3	4256.6	6281.8	2841.1	1238	2153.2	9231.4	3794.6	4390.9	3902.9	8983.3		High	0.0007728	0.014	4.69
LTVVILEAK	[K].LTVVILEAK.[N]	1xTMTpro [K9]; 1xTMTpro [N-Term]	1xTMTpro [K9]; 1xTMTpro [N-Term]	0.0839117	0.00456487	1	2	1	P21579	P21579 [290-298]			Synaptotagmin-1 OS=Homo sapiens OX=9606 GN=SYT1 PE=1 SV=1	SYT1	P21579; J3KQA0	0	1594.04	9																												NoQuanValues	High	0.0007464	0.01328	4.12
IGFGSFVEK	[R].IGFGSFVEK.[T]	1xTMTpro [K9]; 1xTMTpro [N-Term]	1xTMTpro [K9]; 1xTMTpro [N-Term]	0.0854252	0.00456487	1	8	2	E7EUI6	E7EUI6 [185-193]			Fibronectin receptor subunit beta OS=Homo sapiens OX=9606 GN=ITGB1 PE=1 SV=2	ITGB1	A0A7I2V348; E7EUI6; A0A7I2V5Z8; C9JPK5; A0A7I2V2F9; A0A7I2V5T3; H7C4K3; P05556	0	1591.93	9	68.4	42.2	80.5	70.5	54.3	82.7	55.6	71.7	77.3	45.3	103.5	68.8	51.8	68.3	48	23.5	43.1	65.3	74.2	52	140.5	28.4	62.9	47.8	57.4	57	77.6		High	0.0007622	0.01358	3.62
KIKGVISIPR	[R].KIKGVISIPR.[L]	2xTMTpro [K1; K3]; 1xTMTpro [N-Term]	2xTMTpro [K1; K3]; 1xTMTpro [N-Term]	0.0877468	0.00456487	1	1	2	P04114	P04114 [1119-1128]			Apolipoprotein B-100 OS=Homo sapiens OX=9606 GN=APOB PE=1 SV=2	APOB	P04114	2	2023.36	10	371	146.7	326.5	217	227.6	104.3	114.2	222.4	337.3	105.2	248.6	172.3	148.2	171.4	150.8	96.1	236.5	152.9	256.9	111.3	129.4	150.6	361.5	159.8	164.7	101.1	247.5		High	0.0007782	0.01404	6.28
IVALFPK	[R].IVALFPK.[D]	1xTMTpro [K7]; 1xTMTpro [N-Term]	1xTMTpro [K7]; 1xTMTpro [N-Term]	0.0792942	0.00456487	1	2	3	P06737	P06737 [415-421]			Glycogen phosphorylase, liver form OS=Homo sapiens OX=9606 GN=PYGL PE=1 SV=4	PYGL	E9PK47; P06737	0	1395.92	7	69.1	69.6	99.6	72.6	80.4	55.6	75.3	67.7	89.4	59.2	104.7	61.5	388.2	121.3	53.3	23.5	78.9	109.9	62.6	251.4	72.2	71.6	63.8	137.4		3126.4	412.9		High	0.0007329	0.01244	4.54
LFFFSGR	[K].LFFFSGR.[Q]	1xTMTpro [N-Term]	1xTMTpro [N-Term]	0.0804839	0.00456487	1	1	1	P14780	P14780 [579-585]			Matrix metalloproteinase-9 OS=Homo sapiens OX=9606 GN=MMP9 PE=1 SV=3	MMP9	P14780	0	1177.67	7	74.8	63.8	96.7	78.6	124.2	188.7	444.2	98.4	136.4	62.6	100.6	155.1	171.9	153.9															High	0.0007426	0.01265	7.01
VLTPELYAELR	[K].VLTPELYAELR.[A]	1xTMTpro [N-Term]	1xTMTpro [N-Term]	0.083165	0.00456487	1	3	1	P12277	P12277 [33-43]			Creatine kinase B-type OS=Homo sapiens OX=9606 GN=CKB PE=1 SV=1	CKB	G3V461; P12277; G3V4N7	0	1607.93	11	66.8	58.4	75.1	56.1	72.5	50.4	60.3	66.7	81.8	53.4	80.2	62.1	50.5	66.5															High	0.0007464	0.01316	4.77
GADVWFK	[K].GADVWFK.[E]	1xTMTpro [K7]; 1xTMTpro [N-Term]	1xTMTpro [K7]; 1xTMTpro [N-Term]	0.0841621	0.00456487	1	1	19	P05109	P05109 [50-56]			Protein S100-A8 OS=Homo sapiens OX=9606 GN=S100A8 PE=1 SV=1	S100A8	P05109	0	1430.83	7	570.1	1669.4	617.1	717.9	711.5	990.8	6214.2	603.2	4695.9	1294.1	1567	3963.4	18653.2	4977	396.6	723.4	709.2	24571.2	554.5	3666.3	442.4	901.5	470.8	2056.7	1388.2	2412	3315.6		High	0.0007464	0.01334	4.93
SVEAAAELSAK	[K].SVEAAAELSAK.[D]	1xTMTpro [K11]; 1xTMTpro [N-Term]	1xTMTpro [K11]; 1xTMTpro [N-Term]	0.0800059	0.00456487	1	2	1	F5GXR3	F5GXR3 [5-15]			Parathymosin OS=Homo sapiens OX=9606 GN=PTMS PE=1 SV=1	PTMS	F5GXR3; P20962	0	1683.98	11																												NoQuanValues	High	0.0007382	0.01255	4.97
LSCAASGFTFSSYWMSWVR	[R].LSCAASGFTFSSYWMSWVR.[Q]	1xCarbamidomethyl [C3]; 1xTMTpro [N-Term]	1xCarbamidomethyl [C3]; 1xTMTpro [N-Term]	0.0867073	0.00456487	1	1	4	P01780	P01780 [39-57]			Immunoglobulin heavy variable 3-7 OS=Homo sapiens OX=9606 GN=IGHV3-7 PE=1 SV=2	IGHV3-7	P01780	0	2694.25	19	14.9	11.2	26.5	15.6	16.4	15.2	18.1	22.1	53.7	11.7	23.5	21.5	12.5	18.2															High	0.0007622	0.01381	4.39
VDKTVER	[K].VDKTVER.[K]	1xTMTpro [K3]; 1xTMTpro [N-Term]	1xTMTpro [K3]; 1xTMTpro [N-Term]	0.0816917	0.00456487	1	2	7	P01859	P01859 [94-100]			Immunoglobulin heavy constant gamma 2 OS=Homo sapiens OX=9606 GN=IGHG2 PE=1 SV=2	IGHG2	A0A286YEY4; P01859	1	1454.88	7	1015.8	415.2	1667.1	1746.5	1355.9	527.4	812.5	1118	1019.9	1128.5	2246.3	706.1	1190.3	1318.6	633.9	385.4	866	379.2	816.9	435.2	434.5	306.4	678.7	684.5	866.8	522.3	688.4		High	0.0007426	0.01288	5.42
APDFVFYAPR	[K].APDFVFYAPR.[L]	1xTMTpro [N-Term]	1xTMTpro [N-Term]	0.0844132	0.00456487	2	6	1	P26038; P15311	P26038 [264-273]; P15311 [264-273]			Moesin OS=Homo sapiens OX=9606 GN=MSN PE=1 SV=3;Ezrin OS=Homo sapiens OX=9606 GN=EZR PE=1 SV=4	MSN	A0A2R8Y5S7; P35241; P26038; P15311; A0A2R8Y7M3; E7EQR4	0	1486.8	10															116.8	31.2	144.6	192.1	159.5	193.9	176.2	103.3	152.8	228.8	196.9	398.6	245.3	NotUnique	High	0.0007464	0.01341	6.02
VQSLNVDAIIR	[K].VQSLNVDAIIR.[G]	1xTMTpro [N-Term]	1xTMTpro [N-Term]	0.0851711	0.00456487	1	1	1	Q9HCS7	Q9HCS7 [235-245]			Pre-mRNA-splicing factor SYF1 OS=Homo sapiens OX=9606 GN=XAB2 PE=1 SV=2	XAB2	Q9HCS7	0	1531.91	11	79.2	78.1	93.9	87.5	87.2	100.1	73.5	95	89	131.1	82.4	97.4	78.1	92.1															High	0.0007622	0.01352	5.51
LSLEEFIR	[K].LSLEEFIR.[G]	1xTMTpro [N-Term]	1xTMTpro [N-Term]	0.0846651	0.00456487	1	3	2	P61601	P61601 [164-171]			Neurocalcin-delta OS=Homo sapiens OX=9606 GN=NCALD PE=1 SV=2	NCALD	P61601; P84074; P37235	0	1310.76	8															52.5	20.5	66.2	80	66.1	56.4	55.1	34.8	44.5	72.6	52.9	136.4	79.3		High	0.0007464	0.01343	4.69
ELQAAQAR	[K].ELQAAQAR.[L]	1xTMTpro [N-Term]	1xTMTpro [N-Term]	0.0816917	0.00456487	1	4	6	P02649	P02649 [114-121]			Apolipoprotein E OS=Homo sapiens OX=9606 GN=APOE PE=1 SV=1	APOE	E7ERP7; H0Y7L5; E9PEV4; P02649	0	1190.68	8	143.9	233.6	225.5	202.8	186.5	184	313.5	129.5	278.8	237.7	357.8	467.7	157	257.9	164.9	441.4	387.2	1000.7	176.1	475.8	268.7	631.5	199.9	381.9	304.9	137.2	461.2		High	0.0007426	0.01289	4.73
NRNNALDFVTK	[K].NRNNALDFVTK.[S]	1xTMTpro [K11]; 1xTMTpro [N-Term]	1xTMTpro [K11]; 1xTMTpro [N-Term]	0.0800059	0.00456487	1	1	3	P04114	P04114 [3211-3221]			Apolipoprotein B-100 OS=Homo sapiens OX=9606 GN=APOB PE=1 SV=2	APOB	P04114	1	1900.09	11	273	142.7	148.6	99.9	152.7	56.3	167	128.4	197.9	51.1	74.9	107.7	63.6	130.5	851.8	985.4	871.3	1234.6	758.8	276.9	780.5	363.6	954.2	700.7	405.2	400.5	1057		High	0.0007382	0.01255	5.9
LASVPGSQTVVVK	[R].LASVPGSQTVVVK.[E]	1xTMTpro [K13]; 1xTMTpro [N-Term]	1xTMTpro [K13]; 1xTMTpro [N-Term]	0.0812064	0.00456487	1	1	2	O00592	O00592 [399-411]			Podocalyxin OS=Homo sapiens OX=9606 GN=PODXL PE=1 SV=2	PODXL	O00592	0	1893.17	13	48.2	25	47.5	39.8	30.4	29.8	54.2	40.3	66.7	30	76.1	35.4	24.2	43.4	48.8	41.5	53.9	73.2	62.6	51.7	71.9	31.3	66.8	46	64.3	45.5	68.9		High	0.0007426	0.01277	3.12
LFGLLVK	[K].LFGLLVK.[D]	1xTMTpro [K7]; 1xTMTpro [N-Term]	1xTMTpro [K7]; 1xTMTpro [N-Term]	0.0795307	0.00456487	1	3	1	P46459	P46459 [144-150]			Vesicle-fusing ATPase OS=Homo sapiens OX=9606 GN=NSF PE=1 SV=3	NSF	I3L0L3; P46459; I3L0N3	0	1397.94	7															128.8	14.2	203.2	182.2	174.5	140.8	136	104.9	139.4	143.7	143.3	166.6	200.3		High	0.0007382	0.01248	4.56
IDEFESM	[R].IDEFESM.[-]	1xTMTpro [N-Term]	1xTMTpro [N-Term]	0.080724	0.00456487	1	1	1	P26038	P26038 [571-577]			Moesin OS=Homo sapiens OX=9606 GN=MSN PE=1 SV=3	MSN	P26038	0	1174.56	7															50.9	22.3	95.4	80.3	96.1	89.5	102.3	43.7	64.6	71.6	87.1	268.1	113.9		High	0.0007426	0.01271	5.25
ETCFAEEPTMR	[K].ETCFAEEPTMR.[I]	1xCarbamidomethyl [C3]; 1xTMTpro [N-Term]	1xCarbamidomethyl [C3]; 1xTMTpro [N-Term]	0.0856801	0.00456487	1	1	5	A0A0C4DGB6	A0A0C4DGB6 [589-599]			Albumin OS=Homo sapiens OX=9606 GN=ALB PE=1 SV=1	ALB	A0A0C4DGB6	0	1821.81	11	47.3	39.4	48.5	57.5	49.1	49.3	43.5	37.9	74.2	51.2	40.1	59.7	38.5	49.5	268	406.6	349.5	183.2	292.2	173	296.2	143.6	207.7	118.4	230.5	360.8	368		High	0.0007622	0.01365	5.94
YDLDFK	[K].YDLDFK.[SN]	1xTMTpro [K6]; 1xTMTpro [N-Term]	1xTMTpro [K6]; 1xTMTpro [N-Term]	0.0804839	0.00456487	4	8	5	P13929; P00924; P09104; P06733	P13929 [257-262]; P00924 [259-264]; P09104 [257-262]; P06733 [257-262]			Beta-enolase OS=Homo sapiens OX=9606 GN=ENO3 PE=1 SV=5;Enolase 1 OS=Saccharomyces cerevisiae (strain ATCC 204508 / S288c) OX=559292 GN=ENO1 PE=1 SV=3;Gamma-enolase OS=Homo sapiens OX=9606 GN=ENO2 PE=1 SV=3;Alpha-enolase OS=Homo sapiens OX=9606 GN=ENO1 PE=1 SV=2	ENO3	P13929; F5H0C8; P00924; E5RGZ4; P09104; A0A2R8Y6G6; P06733; U3KQP4	0	1408.8	6	720.7	571.8	1031.3	1006.3	1030.7	579.9	568.5	900.6	647.1	660.4	943.6	654.3	544.4	753.9	119.6	64.5	87.6	115.2	169.9	95.9	101.2	55.3	117	93.5	113	125	139.6	NotUnique	High	0.0007426	0.01265	6.61
VTMTRDTSISTAYTELSSLR	[R].VTMTRDTSISTAYTELSSLR.[S]	1xTMTpro [N-Term]	1xTMTpro [N-Term]	0.0864494	0.00456487	1	1	1	A0A075B7D0	A0A075B7D0 [87-106]			Immunoglobulin heavy variable 1/OR15-1 (non-functional) (Fragment) OS=Homo sapiens OX=9606 GN=IGHV1OR15-1 PE=1 SV=1	IGHV1OR15-1	A0A075B7D0	1	2536.32	20																												NoQuanValues	High	0.0007622	0.01375	5.3
LSNDMMGSYAEMK	[K].LSNDMMGSYAEMK.[F]	1xTMTpro [K13]; 1xTMTpro [N-Term]	1xTMTpro [K13]; 1xTMTpro [N-Term]	0.0854252	0.00456487	1	1	2	P04114	P04114 [1738-1750]			Apolipoprotein B-100 OS=Homo sapiens OX=9606 GN=APOB PE=1 SV=2	APOB	P04114	0	2379.1	13															217.3	292.8	165.7	141	416	118.1	283.9	75.7	263.5	156.6	231.4	116.2	238.7		High	0.0007622	0.01361	6.62
LNAQILSQRIEK	[R].LNAQILSQRIEK.[A]	1xTMTpro [K12]; 1xTMTpro [N-Term]	1xTMTpro [K12]; 1xTMTpro [N-Term]	0.0804839	0.00456487	1	3	7	G3V5X4	G3V5X4 [3115-3126]			Nesprin-2 OS=Homo sapiens OX=9606 GN=SYNE2 PE=1 SV=1	SYNE2	G3V5X4; A0A0A0MRE3; Q8WXH0	1	2021.24	12	561.6	268.7	686.3	542.4	640.5	280.5	289.5	579.2	336.1	252.5	531.8	287.4	265.2	321.8	737.8	150.8	498.2	488.9	812.2	315.1	438.1	287.3	747.6	391.3	502	410.1	616.9		High	0.0007426	0.01264	5.64
VESELLK	[K].VESELLK.[G]	1xTMTpro [K7]; 1xTMTpro [N-Term]	1xTMTpro [K7]; 1xTMTpro [N-Term]	0.0839117	0.00456487	1	3	5	Q8IZM9	Q8IZM9 [311-317]			Probable sodium-coupled neutral amino acid transporter 6 OS=Homo sapiens OX=9606 GN=SLC38A6 PE=1 SV=2	SLC38A6	Q8IZM9; A0A0C4DG39; H0YF42	0	1425.88	7	438	1083	823.1	777.2	579	829.5	719.8	498.4	1166.1	555.8	706.8	1378.5	475.2	819.8	532.3	1007.7	777.5	1187.5	578.3	539.4	432.1	505.9	400.1	738.3	847.5	601.6	994.1		High	0.0007464	0.01331	4.79
GWSTPPK	[R].GWSTPPK.[C]	1xTMTpro [K7]; 1xTMTpro [N-Term]	1xTMTpro [K7]; 1xTMTpro [N-Term]	0.0861922	0.00456487	2	7	5	P36980; Q03591	P36980 [133-139]; Q03591 [133-139]			Complement factor H-related protein 2 OS=Homo sapiens OX=9606 GN=CFHR2 PE=1 SV=1;Complement factor H-related protein 1 OS=Homo sapiens OX=9606 GN=CFHR1 PE=1 SV=2	CFHR2	A0A3B3IRW0; P36980; A0A3B3IQ51; V9GYE7; B1AKG0; A0A3B3IS00; Q03591	0	1380.81	7															545.2	1637.9	1198.9	3211	868.5	1272.7	331.3	836.3	827.2	858.3	1665.7	483.8	1485.7	NotUnique	High	0.0007622	0.01375	6.11
GIIDPTK	[K].GIIDPTK.[RV]	1xTMTpro [K7]; 1xTMTpro [N-Term]	1xTMTpro [K7]; 1xTMTpro [N-Term]	0.0880086	0.00456487	1	4	1	P10809	P10809 [517-523]			60 kDa heat shock protein, mitochondrial OS=Homo sapiens OX=9606 GN=HSPD1 PE=1 SV=2	HSPD1	A0A7I2V599; A0A7I2YQK6; P10809; A0A7I2V2X6	0	1351.84	7															43.8	42.2	57.3	53	51.9	52.1	48.3	31.5	35.6	148.6	54.2	1269.5	150		High	0.0007835	0.01408	5.08
TTEVIR	[K].TTEVIR.[KN]	1xTMTpro [N-Term]	1xTMTpro [N-Term]	0.0898631	0.00467348	1	3	1	P04114	P04114 [4292-4297]			Apolipoprotein B-100 OS=Homo sapiens OX=9606 GN=APOB PE=1 SV=2	APOB	J3KN59; Q12982; P04114	0	1022.62	6	495.3	818.3	508.9	501	360	222	614.5	331	901.5	282.2	306.9	584.9	259	524.3															High	0.0007994	0.01441	7.36
SDTVPSPR	[R].SDTVPSPR.[D]	1xTMTpro [N-Term]	1xTMTpro [N-Term]	0.0909402	0.00467348	1	1	8	P02751	P02751 [904-911]			Fibronectin OS=Homo sapiens OX=9606 GN=FN1 PE=1 SV=5	FN1	P02751	0	1162.64	8															761.6	1919.9	1418.8	784	510.8	334.7	638.7	300	622.5	914.5	358	1152.9	1053.9		High	0.000821	0.01465	5.42
EQWILTAR	[K].EQWILTAR.[Q]	1xTMTpro [N-Term]	1xTMTpro [N-Term]	0.0904001	0.00467348	2	3	3	Q2TV78; P26927	Q2TV78 [518-525]; P26927 [514-521]			Putative macrophage stimulating 1-like protein OS=Homo sapiens OX=9606 GN=MST1L PE=2 SV=2;Hepatocyte growth factor-like protein OS=Homo sapiens OX=9606 GN=MST1 PE=1 SV=2	MST1L	Q2TV78; P26927; G3XAK1	0	1320.76	8	193.1	178.8	212.3	179.9	189.1	144.8	223.9	217.4	218.5	130.9	271	167.2	163.3	185.9	85.8	18.9	94.7	91.7	108.2	58.9	66.1	42.6	96.5	91.6	82	56.6	121.5	NotUnique	High	0.0008047	0.01454	5.66
GFDEYMK	[K].GFDEYMK.[E]	1xTMTpro [K7]; 1xTMTpro [N-Term]	1xTMTpro [K7]; 1xTMTpro [N-Term]	0.0887987	0.00467348	1	1	1	Q01469	Q01469 [18-24]			Fatty acid-binding protein 5 OS=Homo sapiens OX=9606 GN=FABP5 PE=1 SV=3	FABP5	Q01469	0	1497.79	7															63.1	41.1	83.9	107.7	90	101.6	83	45.6	66.7	108.7	129.7	107.6	136.4		High	0.0007941	0.01424	4.51
NLLVALK	[K].NLLVALK.[D]	1xTMTpro [K7]; 1xTMTpro [N-Term]	1xTMTpro [K7]; 1xTMTpro [N-Term]	0.0906697	0.00467348	1	1	10	P04114	P04114 [4413-4419]			Apolipoprotein B-100 OS=Homo sapiens OX=9606 GN=APOB PE=1 SV=2	APOB	P04114	0	1378.93	7	820.7	1098.8	667.8	763.5	667.9	470.5	995.1	748.3	887.9	594.7	444	685.3	824.3	900.3	786	415.5	1001	2216.1	1105.1	937	1668.9	992.9	870	1405.4	976.8	675.3	1314.7		High	0.0008101	0.01457	4.57
SEIDNVK	[R].SEIDNVK.[K]	1xTMTpro [K7]; 1xTMTpro [N-Term]	1xTMTpro [K7]; 1xTMTpro [N-Term]	0.0895958	0.00467348	1	1	3	P04264	P04264 [410-416]			Keratin, type II cytoskeletal 1 OS=Homo sapiens OX=9606 GN=KRT1 PE=1 SV=6	KRT1	P04264	0	1412.82	7	398.2	717.3	454.7	636	575	1141.9	1030.6	469.7	940.5	541.8	477.3	664.1	433.4	918.3															High	0.0007994	0.01438	5.67
DTLMISR	[K].DTLMISR.[T]	1xTMTpro [N-Term]	1xTMTpro [N-Term]	0.0890636	0.00467348	5	10	30	A0A286YFJ8; P01857; P01859; A0A4W9A917; A0A0A0MS07	A0A286YFJ8 [129-135]; P01857 [132-138]; P01859 [128-134]; A0A4W9A917 [179-185]; A0A0A0MS07 [132-138]			Immunoglobulin heavy constant gamma 4 (Fragment) OS=Homo sapiens OX=9606 GN=IGHG4 PE=1 SV=1;Immunoglobulin heavy constant gamma 1 OS=Homo sapiens OX=9606 GN=IGHG1 PE=1 SV=1;Immunoglobulin heavy constant gamma 2 OS=Homo sapiens OX=9606 GN=IGHG2 PE=1 SV=2;Immunoglobulin heavy constant gamma 3 (Fragment) OS=Homo sapiens OX=9606 GN=IGHG3 PE=1 SV=1;Immunoglobulin heavy constant gamma 1 (Fragment) OS=Homo sapiens OX=9606 GN=IGHG1 PE=1 SV=1	IGHG4	A0A286YFJ8; A0A286YEY4; P01857; P01861; A0A0A0MS08; P01859; A0A4W9A917; A0A286YES1; A0A0A0MS07; P01860	0	1139.64	7	2111.8	1137	3497.6	2367.5	2405.9	1956.8	2035.6	2259.9	4213.8	1826.2	4824	2261.2	1538.8	2530.5	1851.6	1538.4	2102.8	2871.2	4069.1	2030	2599.7	892.6	2082.3	2405.8	4202.8	2393.4	3159.4	NotUnique	High	0.0007941	0.01427	5.77
NGQVEIK	[R].NGQVEIK.[T]	1xTMTpro [K7]; 1xTMTpro [N-Term]	1xTMTpro [K7]; 1xTMTpro [N-Term]	0.0906697	0.00467348	1	2	1	P04003	P04003 [121-127]			C4b-binding protein alpha chain OS=Homo sapiens OX=9606 GN=C4BPA PE=1 SV=2	C4BPA	P04003; A6PVY5	0	1395.85	7															260.8	967.2	295.5	914.8	238.3	416.4	188.9	436.4	280.7	501.2	571.4	242.7	545.8		High	0.0008101	0.01459	4.68
AMTSNVASVQCDNSDKFPVYK	[K].AMTSNVASVQCDNSDKFPVYK.[Y]	1xCarbamidomethyl [C11]; 2xTMTpro [K16; K21]; 1xTMTpro [N-Term]	1xCarbamidomethyl [C11]; 2xTMTpro [K16; K21]; 1xTMTpro [N-Term]	0.0890636	0.00467348	1	2	1	A0A0C4DGZ8	A0A0C4DGZ8 [254-274]			Glycoprotein Ib (Platelet), alpha polypeptide OS=Homo sapiens OX=9606 GN=GP1BA PE=1 SV=1	GP1BA	A0A0C4DGZ8; P07359	1	3273.71	21	53.2	39.6	55.3	48	64.6	45.7	61.3	55.9	73.7	35.9	62.7	48.3	49.1	57.9															High	0.0007941	0.01427	4.33
GTLSGWILSK	[R].GTLSGWILSK.[A]	1xTMTpro [K10]; 1xTMTpro [N-Term]	1xTMTpro [K10]; 1xTMTpro [N-Term]	0.0904001	0.00467348	1	6	1	P27824	P27824 [78-87]			Calnexin OS=Homo sapiens OX=9606 GN=CANX PE=1 SV=2	CANX	H0Y9Q7; D6RAU8; D6RAQ8; P27824; D6RB85; D6RDP7	0	1670.01	10															55.7	25.6	58.1	112.7	78.6	69.3	55.1	33.9	67.2	71.9	89.4	73.2	88.6		High	0.0008047	0.01453	4.38
NCIGDFLK	[K].NCIGDFLK.[T]	1xCarbamidomethyl [C2]; 1xTMTpro [K8]; 1xTMTpro [N-Term]	1xCarbamidomethyl [C2]; 1xTMTpro [K8]; 1xTMTpro [N-Term]	0.0893293	0.00467348	1	2	1	Q86VP6	Q86VP6 [1006-1013]			Cullin-associated NEDD8-dissociated protein 1 OS=Homo sapiens OX=9606 GN=CAND1 PE=1 SV=2	CAND1	A0A0C4DGH5; Q86VP6	0	1574.89	8															51.1	17.8	65.4	92.3	86.6	90	72.6	41.5	82.9	69.1	98.9	206.9	95		High	0.0007941	0.01431	4.9
AWLMASR	[K].AWLMASR.[Q]	1xTMTpro [N-Term]	1xTMTpro [N-Term]	0.0906697	0.00467348	1	2	3	G3V2W1	G3V2W1 [106-112]			Protein Z-dependent protease inhibitor OS=Homo sapiens OX=9606 GN=SERPINA10 PE=1 SV=1	SERPINA10	G3V2W1; Q9UK55	0	1138.64	7	242.3	541.3	219.4	205.4	154	183.1	478	163.6	552.9	182.2	300.8	247.3	667	326.5	72.5	70.4	137.8	204.6	146.7	143	109.1	137.2	112.3	139	132.1	66.1	191.2		High	0.0008101	0.0146	6.28
NTVVPTK	[R].NTVVPTK.[K]	1xTMTpro [K7]; 1xTMTpro [N-Term]	1xTMTpro [K7]; 1xTMTpro [N-Term]	0.0904001	0.00467348	1	1	1	P11021	P11021 [440-446]			Endoplasmic reticulum chaperone BiP OS=Homo sapiens OX=9606 GN=HSPA5 PE=1 SV=2	HSPA5	P11021	0	1366.85	7															68.5	162.7	121.4	315.8	126.1	123.1	77.5	91.2	99.1	173.3	154.7	1084.6	245.8		High	0.0008047	0.01453	5.33
NVPLYK	[K].NVPLYK.[H]	1xTMTpro [K6]; 1xTMTpro [N-Term]	1xTMTpro [K6]; 1xTMTpro [N-Term]	0.0909402	0.00467348	1	1	4	P00924	P00924 [127-132]			Enolase 1 OS=Saccharomyces cerevisiae (strain ATCC 204508 / S288c) OX=559292 GN=ENO1 PE=1 SV=3	ENO1	P00924	0	1341.84	6															1489.5	2280.3	781.8	1238	1608.5	769.8	771.4	603.1	1249.9	731.5	698.1	617.6	1818.8		High	0.000821	0.01463	5.18
NLPEQVFR	[R].NLPEQVFR.[G]	1xTMTpro [N-Term]	1xTMTpro [N-Term]	0.0895958	0.00467348	1	1	5	P35858	P35858 [376-383]			Insulin-like growth factor-binding protein complex acid labile subunit OS=Homo sapiens OX=9606 GN=IGFALS PE=1 SV=1	IGFALS	P35858	0	1306.74	8	615.8	172.2	811.4	541	830.1	239.9	139.9	875.9	427.7	249.3	650.7	382.8	351	442.9	697.9	721.2	500.6	391.4	808.8	212.9	141.3	203.5	857	229.9	366.4	368.1	717		High	0.0007994	0.0144	4.66
DISWFSPNGEK	[K].DISWFSPNGEK.[L]	1xTMTpro [K11]; 1xTMTpro [N-Term]	1xTMTpro [K11]; 1xTMTpro [N-Term]	0.0906697	0.00467348	1	7	1	H7BYX6	H7BYX6 [51-61]			Neural cell adhesion molecule 1 OS=Homo sapiens OX=9606 GN=NCAM1 PE=1 SV=2	NCAM1	A0A087WTF6; A0A087WX77; A0A087WTE4; A0A087WWD4; A0A087WV75; H7BYX6; P13591	0	1888.01	11																												NoQuanValues	High	0.0008101	0.01456	5.09
LLLYDTLQGELQER	[K].LLLYDTLQGELQER.[I]	1xTMTpro [N-Term]	1xTMTpro [N-Term]	0.0895958	0.00467348	1	4	7	H0YCF7	H0YCF7 [113-126]			Breast cancer metastasis-suppressor 1 (Fragment) OS=Homo sapiens OX=9606 GN=BRMS1 PE=1 SV=1	BRMS1	H0YCF7; G5E9I4; Q9HCU9; E9PJF5	0	1995.11	14	114.5	60.7	76.4	503.4	81.3	90.4	82.3	113	238.1	51.7	218.4	69.8	42.9	215.6	194.8	56.6	235	332.1	274.4	154.4	200	119.6	216.5	224.3	470.6	163.8	326.6		High	0.0007994	0.0144	4.81
GVLHAVK	[K].GVLHAVK.[N]	1xTMTpro [K7]; 1xTMTpro [N-Term]	1xTMTpro [K7]; 1xTMTpro [N-Term]	0.0895958	0.00467348	1	1	13	P00924	P00924 [61-67]			Enolase 1 OS=Saccharomyces cerevisiae (strain ATCC 204508 / S288c) OX=559292 GN=ENO1 PE=1 SV=3	ENO1	P00924	0	1331.87	7	1103.4	545.8	1500.4	1390.1	1514.6	840.2	638.3	1780.6	1133.5	774.7	1779.5	890.8	576.2	1131.4	3668.2	6825.4	2100.8	3037.6	4034.7	1811.9	2139.3	1447.2	3083.8	1809.6	1805.5	1845.7	3806.1		High	0.0007994	0.01439	4.23
QLHMEFLR	[R].QLHMEFLR.[A]	1xTMTpro [N-Term]	1xTMTpro [N-Term]	0.0895958	0.00467348	1	1	1	Q9H2M3	Q9H2M3 [58-65]			S-methylmethionine--homocysteine S-methyltransferase BHMT2 OS=Homo sapiens OX=9606 GN=BHMT2 PE=1 SV=1	BHMT2	Q9H2M3	0	1377.76	8															80.2	78.6	69.3	67.3	96	59.1	58.8	69.5	87.4	83.9	73.9	484.2	173.5		High	0.0007994	0.01438	3.99
YTVNQCR	[K].YTVNQCR.[R]	1xCarbamidomethyl [C6]; 1xTMTpro [N-Term]	1xCarbamidomethyl [C6]; 1xTMTpro [N-Term]	0.0901312	0.00467348	2	3	3	E9PFZ2; P00450	E9PFZ2 [642-648]; P00450 [713-719]			Ceruloplasmin OS=Homo sapiens OX=9606 GN=CP PE=1 SV=1;Ceruloplasmin OS=Homo sapiens OX=9606 GN=CP PE=1 SV=1	CP	E9PFZ2; H7C5R1; P00450	0	1244.64	7															151.5	382.1	270	284.7	177.4	314.7	203.7	263.2	142	455.5	226.6	171.8	392	NotUnique	High	0.0008047	0.01447	4.68
ATITGYR	[R].ATITGYR.[I]	1xTMTpro [N-Term]	1xTMTpro [N-Term]	0.0923045	0.00478386	1	2	1	P02751	P02751 [1474-1480]			Fibronectin OS=Homo sapiens OX=9606 GN=FN1 PE=1 SV=5	FN1	P02751; H0Y7Z1	0	1085.63	7															148	277.1	199.1	133.2	183.8	84	128.1	58.8	166.2	127.5	250.6	229.1	239.1		High	0.0008368	0.01489	5.06
VGPEADK	[K].VGPEADK.[Y]	1xTMTpro [K7]; 1xTMTpro [N-Term]	1xTMTpro [K7]; 1xTMTpro [N-Term]	0.0912115	0.00478386	1	3	4	P02679	P02679 [293-299]			Fibrinogen gamma chain OS=Homo sapiens OX=9606 GN=FGG PE=1 SV=3	FGG	C9JEU5; P02679; C9JC84	0	1323.78	7	400.4	555.8	703	432.4	491.6	576.8	1259.2	401.6	1140.6	291.4	1280	1006.5	1220.9	904.8	135.7	1667	261.6	400.2	140.5	202.4	107.4	170.7	151.2	298.3	229.7	102	373.1		High	0.000821	0.0147	4.95
TFGETHPFTK	[K].TFGETHPFTK.[L]	1xTMTpro [K10]; 1xTMTpro [N-Term]	1xTMTpro [K10]; 1xTMTpro [N-Term]	0.09203	0.00478386	1	1	1	P09960	P09960 [356-365]			Leukotriene A-4 hydrolase OS=Homo sapiens OX=9606 GN=LTA4H PE=1 SV=2	LTA4H	P09960	0	1772.98	10															15.2	30.6	32.7	71.4	18.8	46.7	17.5	23.8	18.8	21.8	32.9	92	42.5		High	0.0008316	0.01482	3.98
TQLVNVAIFGPPWMAFK	[R].TQLVNVAIFGPPWMAFK.[E]	1xTMTpro [K17]; 1xTMTpro [N-Term]	1xTMTpro [K17]; 1xTMTpro [N-Term]	0.09203	0.00478386	1	1	1	P43121	P43121 [420-436]			Cell surface glycoprotein MUC18 OS=Homo sapiens OX=9606 GN=MCAM PE=1 SV=2	MCAM	P43121	0	2527.44	17															28.2	4.8	25.6	34.9	27.4	32.1	23	34	33.4	43.4	38.5	22.2	35		High	0.0008368	0.01486	3.36
TINVPLRR	[R].TINVPLRR.[D]	1xTMTpro [N-Term]	1xTMTpro [N-Term]	0.0912115	0.00478386	1	4	10	P02746	P02746 [129-136]			Complement C1q subcomponent subunit B OS=Homo sapiens OX=9606 GN=C1QB PE=1 SV=3	C1QB	A0A0A0MSV6; D6RGJ1; P02746; D6R934	1	1272.81	8	670.1	341.3	803.7	647	607	440.1	536.2	570.6	862.4	261.1	848.4	640.3	406.6	614.3	1938	2918.5	1690.4	3676	2213.5	3133.8	1887.6	1505.1	2502	2415.6	3215.6	1048.1	3174.4		High	0.000821	0.01468	4.49
KSLMDIIGK	[R].KSLMDIIGK.[L]	2xTMTpro [K1; K9]; 1xTMTpro [N-Term]	2xTMTpro [K1; K9]; 1xTMTpro [N-Term]	0.0914835	0.00478386	1	2	3	Q9Y6X6	Q9Y6X6 [1022-1030]			Unconventional myosin-XVI OS=Homo sapiens OX=9606 GN=MYO16 PE=1 SV=3	MYO16	Q9Y6X6; F8W883	1	1917.2	9	470.3	432.5	622.7	477.4	534.2	363.9	449.5	398.4	556.3	185.3	523.7	455.8	262.9	313.2	628.7	194.2	504.3	885.4	574.2	369.9	255.4	432.1	745.9	420.1	677.3	233.8	659		High	0.0008262	0.01475	6.52
QTISRPK	[K].QTISRPK.[G]	1xTMTpro [K7]; 1xTMTpro [N-Term]	1xTMTpro [K7]; 1xTMTpro [N-Term]	0.0925798	0.00478386	1	1	4	P01871	P01871 [316-322]			Immunoglobulin heavy constant mu OS=Homo sapiens OX=9606 GN=IGHM PE=1 SV=4	IGHM	P01871	0	1437.9	7	434.7	334.5	633.2	1171.2	565.8	1014.5	850.9	605.8	802.4	439.9	757.2	483.9	508.5	689.3	148.6	426	90.1	184.7	173	172.5	241.3	115.7	175.2	219.5	145	85.8	225.6		High	0.0008368	0.01493	5.59
IDFDEFLK	[R].IDFDEFLK.[M]	1xTMTpro [K8]; 1xTMTpro [N-Term]	1xTMTpro [K8]; 1xTMTpro [N-Term]	0.0923045	0.00478386	1	2	1	C9J7T9	C9J7T9 [132-139]			Troponin C type 2 (Fast), isoform CRA_a OS=Homo sapiens OX=9606 GN=TNNC2 PE=1 SV=1	TNNC2	C9J7T9; P02585	0	1634.93	8	43.4	208.7	54.4	73.1	36.5	60.8	84.8	45.5	70.7	40.1	56.2	44.9	204.4	68.9															High	0.0008368	0.01492	4.52
LLSAGATR	[KR].LLSAGATR.[V]	1xTMTpro [N-Term]	1xTMTpro [N-Term]	0.0923045	0.00478386	1	6	1	B1ALA9	B1ALA9 [203-210]			Ribose-phosphate pyrophosphokinase 1 OS=Homo sapiens OX=9606 GN=PRPS1 PE=1 SV=2	PRPS1	P21108; B1ALA9; A0A6Q8PGP2; A0A2R8Y7H4; P60891; A0A0B4J207	0	1092.67	8															63.3	94.6	61.6	114.8	80.1	72.2	76.4	78.7	52.3	74.4	76.4	163.5	102.9		High	0.0008368	0.0149	5.31
IGWPNAPILIQDFETLPR	[R].IGWPNAPILIQDFETLPR.[E]	1xTMTpro [N-Term]	1xTMTpro [N-Term]	0.0939684	0.00478386	1	1	1	P04275	P04275 [1642-1659]			von Willebrand factor OS=Homo sapiens OX=9606 GN=VWF PE=1 SV=4	VWF	P04275	0	2384.33	18	5.4	32.5	8.2	9.6	13.2	13.7	50.1	8.1	19.1	10.5	8.6	18	39	19.1															High	0.0008585	0.01519	5
IPTTFENGR	[K].IPTTFENGR.[C]	1xTMTpro [N-Term]	1xTMTpro [N-Term]	0.0936891	0.00478386	1	3	2	C9JF17	C9JF17 [80-88]			Apolipoprotein D (Fragment) OS=Homo sapiens OX=9606 GN=APOD PE=1 SV=1	APOD	C9JF17; P05090; C9JX71	0	1338.73	9	68.4	83.8	124.3	100.6	83.9	88.5	104.1	78.5	112.8	67	116.4	179.7	88.7	133.4	174.2	210.4	160.6	102.2	278.5	85.2	69	114.9	152	95.9	150.3	122.1	219.6		High	0.0008585	0.01518	5.09
NTLYLQMSNLK	[K].NTLYLQMSNLK.[T]	1xTMTpro [K11]; 1xTMTpro [N-Term]	1xTMTpro [K11]; 1xTMTpro [N-Term]	0.0917564	0.00478386	1	1	1	A0A075B7D8	A0A075B7D8 [98-108]			Immunoglobulin heavy variable 3/OR15-7 (pseudogene) (Fragment) OS=Homo sapiens OX=9606 GN=IGHV3OR15-7 PE=1 SV=1	IGHV3OR15-7	A0A075B7D8	0	1933.11	11															364.4	40.5	203.5	418	1369.3	489.9	290.9	158.4	545.4	314.5	323.5	266	516.3		High	0.0008262	0.01477	4.82
ETMVTSTTEPSR	[K].ETMVTSTTEPSR.[C]	1xTMTpro [N-Term]	1xTMTpro [N-Term]	0.09203	0.00478386	1	3	2	K7ELL7	K7ELL7 [495-506]			Glucosidase 2 subunit beta OS=Homo sapiens OX=9606 GN=PRKCSH PE=1 SV=1	PRKCSH	K7ELL7; P14314; A0A0C4DGP4	0	1789.86	12															14.7	51.7	40	121.3	28.7	60.4	81.5	35.7	24.3	98.6	79.8	591.3	111.1		High	0.0008316	0.01484	5.9
IPHVGR	[R].IPHVGR.[G]	1xTMTpro [N-Term]	1xTMTpro [N-Term]	0.09203	0.00478386	1	1	4	P18428	P18428 [68-73]			Lipopolysaccharide-binding protein OS=Homo sapiens OX=9606 GN=LBP PE=1 SV=3	LBP	P18428	0	982.612	6	15.4	187.1	11.5	31.4	13.6	60.4	133.4	15.4	319.8	96.4	37.4	57.3	197.8	94.4	24	12.4	82	60.1	8.8	19.2	5.2	40.3	4.3	26.3	21.3	5.8	19.9		High	0.0008316	0.01484	5.33
MFQNFPTELLLSLAVEPLTANFHK	[R].MFQNFPTELLLSLAVEPLTANFHK.[W]	1xTMTpro [K24]; 1xTMTpro [N-Term]	1xTMTpro [K24]; 1xTMTpro [N-Term]	0.0923045	0.00478386	1	5	1	Q92820	Q92820 [173-196]			Gamma-glutamyl hydrolase OS=Homo sapiens OX=9606 GN=GGH PE=1 SV=2	GGH	Q92820; A0A7I2V5P2; A0A7I2V5X9; A0A7I2YQQ3; A0A7I2V5M0	0	3368.86	24															27.4	5.5	28.9	37.2	40.1	23.5	27.9	18.7	32.6	27.4	28.3	62.1	33.7		High	0.0008368	0.01487	5.08
LCTVTSEFSGGFVK	[K].LCTVTSEFSGGFVK.[F]	1xCarbamidomethyl [C2]; 1xTMTpro [K14]; 1xTMTpro [N-Term]	1xCarbamidomethyl [C2]; 1xTMTpro [K14]; 1xTMTpro [N-Term]	0.0928559	0.00478386	1	1	1	Q9ULI1	Q9ULI1 [1133-1146]			NACHT and WD repeat domain-containing protein 2 OS=Homo sapiens OX=9606 GN=NWD2 PE=2 SV=3	NWD2	Q9ULI1	0	2140.16	14															59.2	27.5	53.9	52.8	66.3	55	72.4	35.1	99.4	59.6	1743	60.2	276.9		High	0.0008421	0.015	4.39
DTEEEDFHVDQVTTVKVPMMK	[K].DTEEEDFHVDQVTTVKVPMMK.[R]	2xTMTpro [K16; K21]; 1xTMTpro [N-Term]	2xTMTpro [K16; K21]; 1xTMTpro [N-Term]	0.0976754	0.00488735	1	1	1	P01009	P01009 [226-246]			Alpha-1-antitrypsin OS=Homo sapiens OX=9606 GN=SERPINA1 PE=1 SV=3	SERPINA1	P01009	1	3390.77	21	42.2	33.8	48.8	42.9	60.3	75.1	52.3	57.1	49.1	28.7	48.4	51.1	49.6	40.1															High	0.0008781	0.0159	5.26
DVVFLLDGSEGVR	[K].DVVFLLDGSEGVR.[S]	1xTMTpro [N-Term]	1xTMTpro [N-Term]	0.095094	0.00488735	1	2	1	P12111	P12111 [1029-1041]			Collagen alpha-3(VI) chain OS=Homo sapiens OX=9606 GN=COL6A3 PE=1 SV=5	COL6A3	P12111; E7ENL6	0	1709.94	13															62.1	14.8	58.5	88	81.8	58	92.3	35.5	98.7	85.8	71.7	79.4	80.9		High	0.0008687	0.01541	5.1
VELQMSK	[R].VELQMSK.[I]	1xTMTpro [K7]; 1xTMTpro [N-Term]	1xTMTpro [K7]; 1xTMTpro [N-Term]	0.0973852	0.00488735	1	1	1	Q6UX71	Q6UX71 [307-313]			Plexin domain-containing protein 2 OS=Homo sapiens OX=9606 GN=PLXDC2 PE=1 SV=1	PLXDC2	Q6UX71	0	1442.85	7															134.8	161.4	137.3	304.9	172.3	196.2	314.3	103	173.9	188.3	263.2	167.9	232.8		High	0.0008781	0.01585	4.36
IKGVISIPR	[K].IKGVISIPR.[L]	1xTMTpro [K2]; 1xTMTpro [N-Term]	1xTMTpro [K2]; 1xTMTpro [N-Term]	0.095094	0.00488735	1	1	3	P04114	P04114 [1120-1128]			Apolipoprotein B-100 OS=Homo sapiens OX=9606 GN=APOB PE=1 SV=2	APOB	P04114	1	1591.06	9	803.1	341.7	565.8	406.3	469.3	183.6	289.1	484.9	482.9	201.7	441.5	336.6	376.7	399.9	154	65.8	138.4	90.3	197.9	87.3	139.3	87	277.4	79.1	110.8	85.8	208.3		High	0.0008687	0.01543	5.58
DLGQCDR	[R].DLGQCDR.[F]	1xCarbamidomethyl [C5]; 1xTMTpro [N-Term]	1xCarbamidomethyl [C5]; 1xTMTpro [N-Term]	0.0968074	0.00488735	1	2	6	P04114	P04114 [208-214]			Apolipoprotein B-100 OS=Homo sapiens OX=9606 GN=APOB PE=1 SV=2	APOB	A8MUN2; P04114	0	1167.57	7															652	723.9	736.8	966.6	421.1	360.4	574.4	538.2	709	914.8	443.8	353.1	895.5		High	0.0008732	0.01574	4.41
SLINGQIK	[K].SLINGQIK.[A]	1xTMTpro [K8]; 1xTMTpro [N-Term]	1xTMTpro [K8]; 1xTMTpro [N-Term]	0.0970959	0.00488735	1	1	4	P20061	P20061 [201-208]			Transcobalamin-1 OS=Homo sapiens OX=9606 GN=TCN1 PE=1 SV=2	TCN1	P20061	0	1480.93	8	122.5	105.6	178.9	198.5	257.2	236.7	117.9	194.5	195.3	48.6	291.3	115.8	87.6	194.8	806.3	777	658.9	433.7	1053.8	572.5	638.8	275	1072.3	618.9	687.5	398.8	916.8		High	0.0008781	0.0158	5.65
ATGIPDR	[R].ATGIPDR.[F]	1xTMTpro [N-Term]	1xTMTpro [N-Term]	0.0962329	0.00488735	2	2	7	P01619; A0A0C4DH25	P01619 [76-82]; A0A0C4DH25 [76-82]			Immunoglobulin kappa variable 3-20 OS=Homo sapiens OX=9606 GN=IGKV3-20 PE=1 SV=2;Immunoglobulin kappa variable 3D-20 OS=Homo sapiens OX=9606 GN=IGKV3D-20 PE=3 SV=1	IGKV3-20	P01619; A0A0C4DH25	0	1033.6	7	337.7	331.4	525.1	305.4	335.9	479	413.6	357.7	689.4	312.9	648.7	912.4	254.2	481.5	869.3	571.1	829.5	930.3	771.4	926.1	752	540.7	1136.8	1755.6	1862.4	708.5	1244.6	NotUnique	High	0.0008732	0.01564	4.71
IKEWYEK	[K].IKEWYEK.[H]	2xTMTpro [K2; K7]; 1xTMTpro [N-Term]	2xTMTpro [K2; K7]; 1xTMTpro [N-Term]	0.0988446	0.00488735	1	1	3	P13645	P13645 [178-184]			Keratin, type I cytoskeletal 10 OS=Homo sapiens OX=9606 GN=KRT10 PE=1 SV=6	KRT10	P13645	1	1908.14	7	110.4	176.3	128.7	1072.5	118.2	745.9	92	179.7	219.5	127.9	122.1	869.7	122.5	304.5	72.8	68	177.4	113.6	100.1	419.8	124.6	291.9	69.1	88.9	630.4	128.1	228.8		High	0.0008888	0.0161	5.9
LLIYGASSRATGIPDR	[R].LLIYGASSRATGIPDR.[F]	1xTMTpro [N-Term]	1xTMTpro [N-Term]	0.0979664	0.00488735	1	1	5	P01619	P01619 [67-82]			Immunoglobulin kappa variable 3-20 OS=Homo sapiens OX=9606 GN=IGKV3-20 PE=1 SV=2	IGKV3-20	P01619	1	1994.14	16	134.4	116.9	172.7	236.2	157.4	100.3	152.2	150.9	192	122.9	180.2	138.1	130.3	150.1	35.1	10.4	30.7	43	54.5	34.9	54.2	32.6	51.5	30.1	62.6	30.4	51.1		High	0.0008781	0.01594	4.29
TQPVREPSAPK	[K].TQPVREPSAPK.[L]	1xTMTpro [K11]; 1xTMTpro [N-Term]	1xTMTpro [K11]; 1xTMTpro [N-Term]	0.0970959	0.00488735	1	2	1	H7BYX6	H7BYX6 [595-605]			Neural cell adhesion molecule 1 OS=Homo sapiens OX=9606 GN=NCAM1 PE=1 SV=2	NCAM1	A0A0D9SF98; H7BYX6	1	1818.07	11	48.8	60.5	61	88.9	67.6	70.5	66.5	68.1	99.1	63.8	88.4	80.2	57.2	84.6															High	0.0008781	0.01579	4.55
LFLEPTR	[R].LFLEPTR.[K]	1xTMTpro [N-Term]	1xTMTpro [N-Term]	0.0970959	0.00488735	1	1	4	P00747	P00747 [657-663]			Plasminogen OS=Homo sapiens OX=9606 GN=PLG PE=1 SV=2	PLG	P00747	0	1179.71	7															1499.5	1850.3	1501	1918.2	2170.9	978.1	606	542.6	1628.6	829.2	819.4	759	1978		High	0.0008781	0.01582	5.99
FDTISEK	[K].FDTISEK.[T]	1xTMTpro [K7]; 1xTMTpro [N-Term]	1xTMTpro [K7]; 1xTMTpro [N-Term]	0.098551	0.00488735	1	1	17	P01008	P01008 [140-146]			Antithrombin-III OS=Homo sapiens OX=9606 GN=SERPINC1 PE=1 SV=1	SERPINC1	P01008	0	1447.83	7	1192.9	1455.8	1697.7	1548.1	1666.5	1420	1268.6	1288.9	1936	877	1817.4	2096.9	775.2	1590	2627.1	3203	3268.6	5010	3058.3	2421.4	991.3	1892.9	2070.2	1790.4	1442.8	1511.9	3258.5		High	0.0008835	0.01605	4.31
VISVSTGTK	[K].VISVSTGTK.[C]	1xTMTpro [K9]; 1xTMTpro [N-Term]	1xTMTpro [K9]; 1xTMTpro [N-Term]	0.0968074	0.00488735	1	1	5	P78563	P78563 [368-376]			Double-stranded RNA-specific editase 1 OS=Homo sapiens OX=9606 GN=ADARB1 PE=1 SV=1	ADARB1	P78563	0	1499.93	9	185.6	68.1	346.8	153.6	171	124.5	132.2	173.8	651.9	190.9	569.1	170	122.9	249.4	292.4	476.1	501.4	1265.1	1242.2	546.9	440.8	283.3	659.2	337.5	1667.3	377	1053.3		High	0.0008732	0.01573	5.2
EELAYLK	[K].EELAYLK.[K]	1xTMTpro [K7]; 1xTMTpro [N-Term]	1xTMTpro [K7]; 1xTMTpro [N-Term]	0.0953775	0.00488735	1	8	1	P02533	P02533 [244-250]			Keratin, type I cytoskeletal 14 OS=Homo sapiens OX=9606 GN=KRT14 PE=1 SV=4	KRT14	C9JM50; K7EMS3; P02533; P08727; K7EPJ9; K7ESE1; F5GWP8; Q04695	0	1473.88	7																												NoQuanValues	High	0.0008687	0.01545	3.94
VVAVTPTTLELGWLRPQAEVDR	[R].VVAVTPTTLELGWLRPQAEVDR.[F]	1xTMTpro [N-Term]	1xTMTpro [N-Term]	0.0962329	0.00488735	1	10	1	A0A140TA52	A0A140TA52 [848-869]			Tenascin-X OS=Homo sapiens OX=9606 GN=TNXB PE=1 SV=1	TNXB	A0A140T902; A0A140TA33; A0A140TA52; A0A140T956; A0A140T9C0; A0A3B3ISX9; A0A140T8Y3; A0A140TA41; P22105; A0A087WWA5	0	2754.55	22	12.7	26.3	22	15.1	12.2	16.5	24.7	17	24.3	14	17.1	20.1	46.3	23.7															High	0.0008732	0.01566	3.42
LEATINELV	[K].LEATINELV.[-]	1xTMTpro [N-Term]	1xTMTpro [N-Term]	0.099139	0.00488735	1	1	1	P10599	P10599 [97-105]			Thioredoxin OS=Homo sapiens OX=9606 GN=TXN PE=1 SV=3	TXN	P10599	0	1305.76	9															33.3	21.5	43.3	81.2	45.3	65	42.7	42.6	41	48.1	44.6	191.2	69.8		High	0.0008941	0.01616	5.02
FLVNLVK	[R].FLVNLVK.[L]	1xTMTpro [K7]; 1xTMTpro [N-Term]	1xTMTpro [K7]; 1xTMTpro [N-Term]	0.0962329	0.00488735	1	1	16	P43652	P43652 [550-556]			Afamin OS=Homo sapiens OX=9606 GN=AFM PE=1 SV=1	AFM	P43652	0	1440.94	7	2196.3	1417.5	3779.7	2640.5	3649.4	1896.8	1449	3371.4	2476.6	1585.1	2739.3	1745	1647.9	2306.7	3073.7	259.7	2009.7	1612.3	3701.2	1813.9	1949	955.8	3811.1	939.4	1806.8	2560.5	3409.2		High	0.0008732	0.01561	3.95
LAPEVMEDLVK	[K].LAPEVMEDLVK.[S]	1xTMTpro [K11]; 1xTMTpro [N-Term]	1xTMTpro [K11]; 1xTMTpro [N-Term]	0.0968074	0.00488735	1	3	2	E9PE24	E9PE24 [8-18]			Visinin-like protein 1 (Fragment) OS=Homo sapiens OX=9606 GN=VSNL1 PE=1 SV=1	VSNL1	E9PE24; P62760; E7ER47	0	1852.07	11															134.8	22.5	133.5	173.4	160.1	108.3	153.5	86.1	161	123.6	165.2	128.1	151.7		High	0.0008732	0.01574	3.92
LPLQDVYK	[R].LPLQDVYK.[I]	1xTMTpro [K8]; 1xTMTpro [N-Term]	1xTMTpro [K8]; 1xTMTpro [N-Term]	0.099139	0.00488735	1	9	2	A0A087WVQ9	A0A087WVQ9 [245-252]			Elongation factor 1-alpha 1 OS=Homo sapiens OX=9606 GN=EEF1A1 PE=1 SV=2	EEF1A1	Q05639; A0A087WVQ9; A0A7I2V659; A0A7I2V5N4; P68104; A0A2U3TZH3; A0A7I2V3H3; A0A087WV01; Q5VTE0	0	1583.97	8	48.1	78	78.5	76.9	63.5	76.9	83.7	60.4	87.3	64.5	85.8	84.3	93.3	104.4															High	0.0008941	0.01618	4.9
ELPSFLGK	[R].ELPSFLGK.[R]	1xTMTpro [K8]; 1xTMTpro [N-Term]	1xTMTpro [K8]; 1xTMTpro [N-Term]	0.0942486	0.00488735	1	1	1	P26447	P26447 [41-48]			Protein S100-A4 OS=Homo sapiens OX=9606 GN=S100A4 PE=1 SV=1	S100A4	P26447	0	1498.91	8	91.3	48.1	118.4	164.9	101.3	84.1	146.2	107.6	106.9	88	108.8	93.9	256.3	110.9															High	0.0008687	0.01525	5.02
NWIQYK	[K].NWIQYK.[E]	1xTMTpro [K6]; 1xTMTpro [N-Term]	1xTMTpro [K6]; 1xTMTpro [N-Term]	0.0976754	0.00488735	1	3	27	P02679	P02679 [233-238]			Fibrinogen gamma chain OS=Homo sapiens OX=9606 GN=FGG PE=1 SV=3	FGG	C9JEU5; P02679; C9JC84	0	1459.86	6	1713.9	2071.1	2323	1571.8	1869.5	2054.4	4352.3	1752.3	3126.2	963.8	2972.3	2000.3	5104.4	2557	4703.6	9054.9	9585.2	7450.4	5667.5	6176.8	3996.1	5333.9	6273.3	12304.5	8683.3	2906.4	12613.7		High	0.0008781	0.01594	5.82
LQFSTPK	[R].LQFSTPK.[E]	1xTMTpro [K7]; 1xTMTpro [N-Term]	1xTMTpro [K7]; 1xTMTpro [N-Term]	0.0965197	0.00488735	1	1	1	Q9BYE9	Q9BYE9 [1051-1057]			Cadherin-related family member 2 OS=Homo sapiens OX=9606 GN=CDHR2 PE=1 SV=2	CDHR2	Q9BYE9	0	1428.87	7	51.9	50.4	46.1	36.8	53.6	51.5	366.3	37	110.4	46.3	67	166.1	143.3	101.8															High	0.0008732	0.01568	5.76
GETFSCMVGHEALPLAFTQK	[K].GETFSCMVGHEALPLAFTQK.[T]	1xCarbamidomethyl [C6]; 1xTMTpro [K20]; 1xTMTpro [N-Term]	1xCarbamidomethyl [C6]; 1xTMTpro [K20]; 1xTMTpro [N-Term]	0.0965197	0.00488735	1	2	2	A0A286YEY5	A0A286YEY5 [295-314]			Immunoglobulin heavy constant alpha 2 (Fragment) OS=Homo sapiens OX=9606 GN=IGHA2 PE=1 SV=1	IGHA2	A0A286YEY5; P01877	0	2978.51	20															58.1	22.3	84.4	73	102.9	63.7	88.2	25.4	59.4	56.5	92.4	94.8	83.7		High	0.0008732	0.0157	5.09
LSTIALALGVER	[K].LSTIALALGVER.[T]	1xTMTpro [N-Term]	1xTMTpro [N-Term]	0.095094	0.00488735	1	6	1	P30154	P30154 [47-58]			Serine/threonine-protein phosphatase 2A 65 kDa regulatory subunit A beta isoform OS=Homo sapiens OX=9606 GN=PPP2R1B PE=1 SV=3	PPP2R1B	P30154; E9PPI5; C9J9C1; P30153; E9PHZ6; E9PNM7	0	1546.95	12	57.9	42	71.2	62.8	64.3	54.8	70	65.4	68.4	71.4	81	47.5	74.4	67.4															High	0.0008687	0.01541	3.7
FASFIDK	[K].FASFIDK.[VRK]	1xTMTpro [K7]; 1xTMTpro [N-Term]	1xTMTpro [K7]; 1xTMTpro [N-Term]	0.0956618	0.00488735	4	24	10	Q7Z794; P35908; P04259; P13647	Q7Z794 [175-181]; P35908 [189-195]; P04259 [174-180]; P13647 [179-185]			Keratin, type II cytoskeletal 1b OS=Homo sapiens OX=9606 GN=KRT77 PE=1 SV=3;Keratin, type II cytoskeletal 2 epidermal OS=Homo sapiens OX=9606 GN=KRT2 PE=1 SV=2;Keratin, type II cytoskeletal 6B OS=Homo sapiens OX=9606 GN=KRT6B PE=1 SV=5;Keratin, type II cytoskeletal 5 OS=Homo sapiens OX=9606 GN=KRT5 PE=1 SV=3	KRT77	Q5XKE5; F8W1S1; P08729; Q7Z794; F8W0C6; Q7RTS7; Q86Y46; P35908; F8VS61; P04259; P02538; Q01546; O95678; P48668; Q9NSB2; P12035; F8VUG2; Q3SY84; Q14CN4; H0YHD9; F8W1U3; P05787; P19013; P13647	0	1435.84	7	588.5	575.4	570.2	1010.9	692.6	1160.3	757.1	622.2	1325.6	417.2	562.9	925.9	489.5	883.8	1170.8	2232.2	3342.3	1421.3	2080.6	2345	1606.3	2099.7	1018.5	1225.1	3078.6	4208.7	2368.4	NotUnique	High	0.0008732	0.01554	4.54
LRDDTEAAIR	[R].LRDDTEAAIR.[A]	1xTMTpro [N-Term]	1xTMTpro [N-Term]	0.0973852	0.00488735	1	3	1	E7ESP9	E7ESP9 [195-204]			160 kDa neurofilament protein OS=Homo sapiens OX=9606 GN=NEFM PE=1 SV=1	NEFM	E7ESP9; P07197; E7EMV2	1	1463.81	10															50.6	73.1	70.9	92.9	64.4	53.5	58	42	50.2	52.9	50.6	70.2	77.1		High	0.0008781	0.01583	4.86
IQIPGIMNDEK	[R].IQIPGIMNDEK.[F]	1xTMTpro [K11]; 1xTMTpro [N-Term]	1xTMTpro [K11]; 1xTMTpro [N-Term]	0.0953775	0.00488735	1	2	1	E5RHN3	E5RHN3 [112-122]			Hepatitis A virus cellular receptor 2 OS=Homo sapiens OX=9606 GN=HAVCR2 PE=1 SV=1	HAVCR2	E5RHN3; Q8TDQ0	0	1866.07	11	38	70.2	44.8	50.5	41	34	70.5	44.5	68.3	37	80.3	74.9	50.6	53.3															High	0.0008732	0.0155	4.61
TGLKEFLK	[K].TGLKEFLK.[T]	2xTMTpro [K4; K8]; 1xTMTpro [N-Term]	2xTMTpro [K4; K8]; 1xTMTpro [N-Term]	0.0994343	0.00500454	1	1	1	P04114	P04114 [3156-3163]			Apolipoprotein B-100 OS=Homo sapiens OX=9606 GN=APOB PE=1 SV=2	APOB	P04114	1	1848.18	8															112.3	56.7	66.2	49.3	95.5	53.1	83.6	52.4	221.1	62.1	116.2	41.9	146.4		High	0.0008996	0.01624	5.56
GPALTTPK	[K].GPALTTPK.[E]	1xTMTpro [K8]; 1xTMTpro [N-Term]	1xTMTpro [K8]; 1xTMTpro [N-Term]	0.0994343	0.00500454	2	2	2	Q92954; J3KP74	Q92954 [341-348]; J3KP74 [207-214]			Proteoglycan 4 OS=Homo sapiens OX=9606 GN=PRG4 PE=1 SV=3;Proteoglycan 4 (Fragment) OS=Homo sapiens OX=9606 GN=PRG4 PE=1 SV=8	PRG4	Q92954; J3KP74	0	1392.87	8															44.8	100.1	48.7	103.3	50.4	29.1	41.7	38.8	41.9	40.4	58.2	39.4	73.6	NotUnique	High	0.0009048	0.01625	4.49
AFIPPAPVLPSR	[R].AFIPPAPVLPSR.[D]	1xTMTpro [N-Term]	1xTMTpro [N-Term]	0.0994343	0.00500454	1	1	1	Q9BUD6	Q9BUD6 [250-261]			Spondin-2 OS=Homo sapiens OX=9606 GN=SPON2 PE=1 SV=3	SPON2	Q9BUD6	0	1568.95	12																												NoQuanValues	High	0.0008941	0.01622	5.96
EVFLHCR	[K].EVFLHCR.[V]	1xCarbamidomethyl [C6]; 1xTMTpro [N-Term]	1xCarbamidomethyl [C6]; 1xTMTpro [N-Term]	0.100924	0.00511796	1	1	1	Q8WWZ8	Q8WWZ8 [490-496]			Oncoprotein-induced transcript 3 protein OS=Homo sapiens OX=9606 GN=OIT3 PE=1 SV=2	OIT3	Q8WWZ8	0	1264.68	7															56.5	92.2	70.9	220.4	86.4	89.9	53.8	75.5	63.3	81.6	137.9	99.8	126.7		High	0.0009204	0.01653	3.89
FSGCTLTDGTLK	[R].FSGCTLTDGTLK.[K]	1xCarbamidomethyl [C4]; 1xTMTpro [K12]; 1xTMTpro [N-Term]	1xCarbamidomethyl [C4]; 1xTMTpro [K12]; 1xTMTpro [N-Term]	0.0997304	0.00511796	1	3	1	Q5VIR6	Q5VIR6 [362-373]			Vacuolar protein sorting-associated protein 53 homolog OS=Homo sapiens OX=9606 GN=VPS53 PE=1 SV=2	VPS53	Q5VIR6; F6VX93; I3L184	0	1908.04	12															108.3	23.3	143.7	63.3	206.7	52.9	57.5	18.5	49.6	95.2	70.4	93.9	100.8		High	0.0009048	0.01628	4.67
WNDDFCLQVYR	[R].WNDDFCLQVYR.[W]	1xCarbamidomethyl [C6]; 1xTMTpro [N-Term]	1xCarbamidomethyl [C6]; 1xTMTpro [N-Term]	0.100325	0.00511796	1	1	1	P07307	P07307 [287-297]			Asialoglycoprotein receptor 2 OS=Homo sapiens OX=9606 GN=ASGR2 PE=1 SV=2	ASGR2	P07307	0	1819.88	11																												NoQuanValues	High	0.0009152	0.01644	5.34
TELTPAYF	[R].TELTPAYF.[-]	1xTMTpro [N-Term]	1xTMTpro [N-Term]	0.0997304	0.00511796	1	1	1	P09417	P09417 [237-244]			Dihydropteridine reductase OS=Homo sapiens OX=9606 GN=QDPR PE=1 SV=2	QDPR	P09417	0	1245.67	8															166.6	122	160.7	163.1	179.5	112	139.2	79.5	220.3	120.9	140.6	405	266.7		High	0.0009102	0.01632	6
REIQELLK	[R].REIQELLK.[S]	1xTMTpro [K8]; 1xTMTpro [N-Term]	1xTMTpro [K8]; 1xTMTpro [N-Term]	0.100325	0.00511796	1	5	3	A0A087X2A7	A0A087X2A7 [153-160]			Protein FAM184A OS=Homo sapiens OX=9606 GN=FAM184A PE=1 SV=1	FAM184A	A0A087X2A7; H0YBA5; Q8NB25; H7BY63; E7EQ67	1	1637.02	8															303.7	362.5	295.8	470.2	302.9	263.3	233.2	196.3	325.8	220.8	317.4	202.2	384.3		High	0.0009152	0.01642	4.31
NYVDWIMK	[K].NYVDWIMK.[T]	1xTMTpro [K8]; 1xTMTpro [N-Term]	1xTMTpro [K8]; 1xTMTpro [N-Term]	0.100325	0.00511796	1	3	9	P09871	P09871 [670-677]			Complement C1s subcomponent OS=Homo sapiens OX=9606 GN=C1S PE=1 SV=1	C1S	P09871; A0A087X232; F8WCZ6	0	1823.97	8	287.4	413.5	348.1	311.2	283.6	203.6	475.5	292.7	431	185.3	393.5	300.6	240	343.9	213.5	61.3	256.1	396.7	334.1	291.8	242.2	216.6	313	324.6	336.9	214.8	403.1		High	0.0009152	0.01641	6.04
VLPALLPS	[K].VLPALLPS.[-]	1xTMTpro [N-Term]	1xTMTpro [N-Term]	0.100624	0.00511796	1	1	5	P16930	P16930 [412-419]			Fumarylacetoacetase OS=Homo sapiens OX=9606 GN=FAH PE=1 SV=2	FAH	P16930	0	1113.72	8	113.6	134.9	109.3	105.5	96	79.3	114.6	97.3	125.6	96.7	110.6	111.6	747.8	213.4	154.9	46.6	147.1	423.7	173.7	260.8	175.6	138.9	192.7	199.3	188.9	1189.1	323		High	0.0009152	0.01646	4.7
EALKLEEK	[R].EALKLEEK.[K]	2xTMTpro [K4; K8]; 1xTMTpro [N-Term]	2xTMTpro [K4; K8]; 1xTMTpro [N-Term]	0.100027	0.00511796	1	2	1	P01024	P01024 [1592-1599]			Complement C3 OS=Homo sapiens OX=9606 GN=C3 PE=1 SV=2	C3	M0QXZ3; P01024	1	1872.16	8															140	133.8	95.5	128.9	104	63.6	73.1	56.5	112.1	173.4	117	79.6	128.9		High	0.0009102	0.01633	4.27
SFASLFSD	[K].SFASLFSD.[-]	1xTMTpro [N-Term]	1xTMTpro [N-Term]	0.0997304	0.00511796	2	5	1	P17600; Q92777	P17600 [698-705]; Q92777 [575-582]			Synapsin-1 OS=Homo sapiens OX=9606 GN=SYN1 PE=1 SV=3;Synapsin-2 OS=Homo sapiens OX=9606 GN=SYN2 PE=2 SV=4	SYN1	P17600; O14994; A0A0A0MR68; A0A1W2PSE9; Q92777	0	1177.61	8	73.9	88.2	76.6	71.6	87.6	61	62.1	68.8	78	67.9	65.2	64.3	60	69.4														NotUnique	High	0.0009048	0.01631	5.05
LNLVATPLFLKPGIPYPIK	[K].LNLVATPLFLKPGIPYPIK.[V]	2xTMTpro [K11; K19]; 1xTMTpro [N-Term]	2xTMTpro [K11; K19]; 1xTMTpro [N-Term]	0.101828	0.00523489	1	1	1	P01031	P01031 [354-372]			Complement C5 OS=Homo sapiens OX=9606 GN=C5 PE=1 SV=4	C5	P01031	0	3006.89	19															32.2	6.6	20.7	25.7	27.7	24.3	17.3	12.9	33.5	25.4	29.8	16.8	39.9		High	0.0009257	0.01671	4.47
AIGESFIMK	[R].AIGESFIMK.[R]	1xTMTpro [K9]; 1xTMTpro [N-Term]	1xTMTpro [K9]; 1xTMTpro [N-Term]	0.101828	0.00523489	1	2	1	Q76LX8	Q76LX8 [489-497]			A disintegrin and metalloproteinase with thrombospondin motifs 13 OS=Homo sapiens OX=9606 GN=ADAMTS13 PE=1 SV=1	ADAMTS13	E7EV88; Q76LX8	0	1603.94	9																												NoQuanValues	High	0.0009257	0.01671	3.79
YLGYLEQLLR	[R].YLGYLEQLLR.[L]	1xTMTpro [N-Term]	1xTMTpro [N-Term]	0.101525	0.00523489	1	1	1	102	102 [106-115]			CAS1_BOVIN		102	0	1571.91	10	56	45.6	53.6	52.9	59.1	40.8	49.8	61.8	59.8	54.5	64.4	57.5	52	69.5															High	0.0009204	0.01663	5.44
FIIPSPK	[K].FIIPSPK.[R]	1xTMTpro [K7]; 1xTMTpro [N-Term]	1xTMTpro [K7]; 1xTMTpro [N-Term]	0.102435	0.00535302	1	1	23	P04114	P04114 [924-930]			Apolipoprotein B-100 OS=Homo sapiens OX=9606 GN=APOB PE=1 SV=2	APOB	P04114	0	1409.9	7	4125.3	2695.2	2774.4	2275	2719.8	1149.2	2969.3	2336.6	3105.4	1121	2065.8	2005.4	1496.4	2509.5	3623.5	4111.8	3427.8	6297	4271.4	1885.4	2794.5	2515.3	4299.3	3616.4	2293	1503.4	4789		High	0.0009365	0.01682	5.13
HPAQLLK	[R].HPAQLLK.[S]	1xTMTpro [K7]; 1xTMTpro [N-Term]	1xTMTpro [K7]; 1xTMTpro [N-Term]	0.102739	0.00546981	1	1	2	Q8IUS5	Q8IUS5 [207-213]			Epoxide hydrolase 4 OS=Homo sapiens OX=9606 GN=EPHX4 PE=1 SV=2	EPHX4	Q8IUS5	0	1414.9	7	121.7	50.3	190.7	126.1	180.7	82.3	78.9	166.7	153.3	70.2	138.7	249.4	76.8	116.4															High	0.0009526	0.01686	5.11
LQGHVVLAQCR	[R].LQGHVVLAQCR.[V]	1xCarbamidomethyl [C10]; 1xTMTpro [N-Term]	1xCarbamidomethyl [C10]; 1xTMTpro [N-Term]	0.102739	0.00546981	1	5	1	H7C3V9	H7C3V9 [198-208]			Selenocysteine lyase (Fragment) OS=Homo sapiens OX=9606 GN=SCLY PE=1 SV=1	SCLY	H7C3V9; Q96I15; H7C277; H7C4A1; A0A0A0MQU4	0	1584.9	11																												NoQuanValues	High	0.0009526	0.01688	5.66
YWCNDGK	[R].YWCNDGK.[T]	1xCarbamidomethyl [C3]; 1xTMTpro [K7]; 1xTMTpro [N-Term]	1xCarbamidomethyl [C3]; 1xTMTpro [K7]; 1xTMTpro [N-Term]	0.102739	0.00546981	1	3	3	P61626	P61626 [81-87]			Lysozyme C OS=Homo sapiens OX=9606 GN=LYZ PE=1 SV=1	LYZ	A0A0B4J259; F8VV32; P61626	0	1550.79	7															274.3	547.5	615.7	539.6	359.5	2229.6	340.3	505.7	263.8	436.6	1281.2	178.8	1130		High	0.0009475	0.01684	4.83
LNECVDHTPK	[K].LNECVDHTPK.[L]	1xCarbamidomethyl [C4]; 1xTMTpro [K10]; 1xTMTpro [N-Term]	1xCarbamidomethyl [C4]; 1xTMTpro [K10]; 1xTMTpro [N-Term]	0.104277	0.0055745	1	3	1	P78417	P78417 [189-198]			Glutathione S-transferase omega-1 OS=Homo sapiens OX=9606 GN=GSTO1 PE=1 SV=2	GSTO1	Q5TA01; P78417; Q5TA02	0	1820.98	10	39.9	63.8	48.6	53.6	41.9	51.8	72.8	53.3	60.8	89.5	62.2	71.6	295.8	112.4															High	0.0009716	0.01718	3.76
TLVFASNK	[K].TLVFASNK.[L]	1xTMTpro [K8]; 1xTMTpro [N-Term]	1xTMTpro [K8]; 1xTMTpro [N-Term]	0.104277	0.0055745	1	1	7	Q13939	Q13939 [232-239]			Calicin OS=Homo sapiens OX=9606 GN=CCIN PE=1 SV=3	CCIN	Q13939	0	1487.91	8															598	599.1	512.1	1143.4	1778.4	584	1024.7	332.1	674.6	425.7	3091	548.3	1132.7		High	0.0009716	0.01718	6.16
ETARYVVGVLEAAGVR	[R].ETARYVVGVLEAAGVR.[Y]	1xTMTpro [N-Term]	1xTMTpro [N-Term]	0.106151	0.0055745	1	1	2	Q9H9S5	Q9H9S5 [324-339]			Fukutin-related protein OS=Homo sapiens OX=9606 GN=FKRP PE=1 SV=1	FKRP	Q9H9S5	1	1994.14	16	62.1	57.7	85.6	98	94	69.4	78.8	95	98.1	58.6	110.3	87	76	78.4															High	0.0009716	0.01748	6.02
ALVLIAFAQYLQQCPFEDHVKLVNEVTEFAK	[K].ALVLIAFAQYLQQCPFEDHVKLVNEVTEFAK.[T]	1xCarbamidomethyl [C14]; 2xTMTpro [K21; K31]; 1xTMTpro [N-Term]	1xCarbamidomethyl [C14]; 2xTMTpro [K21; K31]; 1xTMTpro [N-Term]	0.104587	0.0055745	3	4	1	A0A0C4DGB6; A0A087WWT3; H7C013	A0A0C4DGB6 [45-75]; A0A087WWT3 [45-75]; H7C013 [47-77]			Albumin OS=Homo sapiens OX=9606 GN=ALB PE=1 SV=1;Albumin OS=Homo sapiens OX=9606 GN=ALB PE=1 SV=1;Albumin (Fragment) OS=Homo sapiens OX=9606 GN=ALB PE=1 SV=1	ALB	P02768; A0A0C4DGB6; A0A087WWT3; H7C013	1	4533.5	31															24.3	4	22.4	30.1	24.3	27.5	29.4	21.6	27.4	40.9	40.4	20.8	32.1	NotUnique	High	0.0009716	0.01724	3.73
LFFLQVK	[RK].LFFLQVK.[E]	1xTMTpro [K7]; 1xTMTpro [N-Term]	1xTMTpro [K7]; 1xTMTpro [N-Term]	0.105523	0.0055745	2	10	6	P26038; P15311	P26038 [101-107]; P15311 [101-107]			Moesin OS=Homo sapiens OX=9606 GN=MSN PE=1 SV=3;Ezrin OS=Homo sapiens OX=9606 GN=EZR PE=1 SV=4	MSN	V9GZ54; A0A2R8Y5P0; E9PQ82; A0A2R8Y5S7; P35241; P26038; P15311; A0A2R8Y7M3; E7EQR4; E9PNV3	0	1502.96	7	269.8	333.9	335.2	305.2	249	200.1	404	240.1	389.9	624.9	401.6	429.4	1724.7	629.1	247.1	40.7	543.8	634	283.7	841.2	260.8	313	335.2	404.4	354.5	4442.2	755.2	NotUnique	High	0.0009716	0.01741	3.62
IRDWYQR	[K].IRDWYQR.[Q]	1xTMTpro [N-Term]	1xTMTpro [N-Term]	0.106783	0.0055745	2	6	1	P02533; P08779	P02533 [147-153]; P08779 [149-155]			Keratin, type I cytoskeletal 14 OS=Homo sapiens OX=9606 GN=KRT14 PE=1 SV=4;Keratin, type I cytoskeletal 16 OS=Homo sapiens OX=9606 GN=KRT16 PE=1 SV=4	KRT14	P02533; K7EPJ9; 109; F5GWP8; Q04695; P08779	1	1340.74	7															107.9	259.5	214.2	145.8	127.2	168.9	104.9	142	104.7	109	296.2	119	198	NotUnique	High	0.0009716	0.01764	6.18
AHVDALR	[R].AHVDALR.[T]	1xTMTpro [N-Term]	1xTMTpro [N-Term]	0.10521	0.0055745	1	2	50	P02647	P02647 [178-184]			Apolipoprotein A-I OS=Homo sapiens OX=9606 GN=APOA1 PE=1 SV=1	APOA1	P02647; F8W696	0	1085.64	7	712.4	622.6	1136.1	1110.8	876.4	819.7	555	680.1	1666.8	295.3	1200.9	1009.1	386.5	868.9	1300.9	3410	1023.7	1222.2	1478.7	778.9	306.8	518.8	858.5	490.1	798.6	660.2	1499.4		High	0.0009716	0.0173	3.34
LGPLVEQGR	[R].LGPLVEQGR.[V]	1xTMTpro [N-Term]	1xTMTpro [N-Term]	0.108379	0.0055745	1	4	3	P02649	P02649 [199-207]			Apolipoprotein E OS=Homo sapiens OX=9606 GN=APOE PE=1 SV=1	APOE	E7ERP7; H0Y7L5; E9PEV4; P02649	0	1272.76	9	48.2	75.9	66.6	61.8	68.4	67.6	100.5	46.7	107.4	68.2	106.5	113.7	71.5	73.1	158.8	205.7	236.4	625	274.4	250.6	281.1	257	208.8	241.4	219.9	135	342.1		High	0.0009769	0.01794	5.21
VTQEFHMK	[R].VTQEFHMK.[V]	1xTMTpro [K8]; 1xTMTpro [N-Term]	1xTMTpro [K8]; 1xTMTpro [N-Term]	0.107738	0.0055745	1	1	3	P04114	P04114 [4178-4185]			Apolipoprotein B-100 OS=Homo sapiens OX=9606 GN=APOB PE=1 SV=2	APOB	P04114	0	1774.95	8	143.9	215	147.8	105.7	110.2	114.5	181.5	161.1	184.5	100.6	155.8	132	112.5	149.6	217.7	295.7	177	351.7	281.5	132.3	175.8	223	182.3	402.3	184.1	132.6	315.8		High	0.0009716	0.0178	5.42
LYWDDLK	[R].LYWDDLK.[R]	1xTMTpro [K7]; 1xTMTpro [N-Term]	1xTMTpro [K7]; 1xTMTpro [N-Term]	0.104587	0.0055745	1	2	4	G3V0E5	G3V0E5 [41-47]			Transferrin receptor protein 1 OS=Homo sapiens OX=9606 GN=TFRC PE=1 SV=1	TFRC	G3V0E5; P02786	0	1560.89	7	555.9	434.5	482.2	579.2	596.7	423.1	321.5	501.1	511.1	568.3	599.5	333.9	282.6	612.5	147.3	99.4	213.1	184.7	249	167.6	167.6	108.8	210.7	170.5	308.2	216.4	255.5		High	0.0009716	0.0172	5.12
VTLDTSK	[R].VTLDTSK.[K]	1xTMTpro [K7]; 1xTMTpro [N-Term]	1xTMTpro [K7]; 1xTMTpro [N-Term]	0.103968	0.0055745	1	1	4	A0A0B4J275	A0A0B4J275 [83-89]			T cell receptor alpha variable 17 OS=Homo sapiens OX=9606 GN=TRAV17 PE=3 SV=1	TRAV17	A0A0B4J275	0	1371.83	7	254.1	198.3	296.7	296	286.1	235.3	233.5	309.1	634.2	195.1	3067.9	495.5	279.3	422.4	86.5	65	65.1	84	84.5	74.5	85.1	29	70.1	90.5	159	80.1	230.1		High	0.0009687	0.01712	5.19
LPGLELSHR	[R].LPGLELSHR.[Q]	1xTMTpro [N-Term]	1xTMTpro [N-Term]	0.107419	0.0055745	1	5	1	A0A087X1F1	A0A087X1F1 [210-218]			Mucosal addressin cell adhesion molecule 1 OS=Homo sapiens OX=9606 GN=MADCAM1 PE=1 SV=1	MADCAM1	A0A087X1F1; A0A087X0U8; Q13477; A0A087WXC9; A0A087WWC0	0	1325.79	9	163.2	62.2	181.1	143.6	152	86	95	150.3	183.5	72.9	158	96	137.3	148.3															High	0.0009716	0.01777	3.99
MEPFHFK	[R].MEPFHFK.[N]	1xTMTpro [K7]; 1xTMTpro [N-Term]	1xTMTpro [K7]; 1xTMTpro [N-Term]	0.104898	0.0055745	1	6	30	A0A7I2V2D2	A0A7I2V2D2 [310-316]			Plasma protease C1 inhibitor OS=Homo sapiens OX=9606 GN=SERPING1 PE=4 SV=1	SERPING1	A0A7I2V2D2; E9PGN7; A0A7I2V5R3; H9KV48; A0A087WUD9; P05155	0	1690.89	7	1414	3053.3	2072	1972.7	1931.9	1736.5	2582.5	1534.8	2500.8	1512.4	1912.8	2335.8	1947.6	2134.1	1956	2653.7	1990.7	3266.7	1948.4	2110.9	2134.9	1959	1996.4	2672.8	3027.7	1524.4	3039.4		High	0.0009716	0.01727	7.43
WGVISASVDDR	[R].WGVISASVDDR.[T]	1xTMTpro [N-Term]	1xTMTpro [N-Term]	0.10521	0.0055745	1	5	1	E1CEI4	E1CEI4 [259-269]			Glutamate--cysteine ligase OS=Homo sapiens OX=9606 GN=GCLC PE=1 SV=1	GCLC	E1CEI4; A0A2R8Y648; A0A2R8YEL6; P48506; B4E2I4	0	1508.8	11																												NoQuanValues	High	0.0009716	0.0173	4.78
DSGALLGLK	[K].DSGALLGLK.[V]	1xTMTpro [K9]; 1xTMTpro [N-Term]	1xTMTpro [K9]; 1xTMTpro [N-Term]	0.105523	0.0055745	1	3	1	E5RGM0	E5RGM0 [4-12]			Regulating synaptic membrane exocytosis protein 1 (Fragment) OS=Homo sapiens OX=9606 GN=RIMS1 PE=1 SV=1	RIMS1	E5RGM0; Q86UR5; H0YBU6	0	1481.92	9															205.4	131.2	207.1	303.6	278.1	696.6	614	134.1	282.5	563.3	300.6	188.8	384		High	0.0009716	0.01738	3.57
NGLHSVVDDDLDTEHR	[R].NGLHSVVDDDLDTEHR.[A]	1xTMTpro [N-Term]	1xTMTpro [N-Term]	0.108379	0.0055745	1	1	1	Q8IXL6	Q8IXL6 [564-579]			Extracellular serine/threonine protein kinase FAM20C OS=Homo sapiens OX=9606 GN=FAM20C PE=1 SV=2	FAM20C	Q8IXL6	0	2126.04	16	75	82.8	104.8	231	91.7	129.4	118.1	85.6	285.1	84.4	162.5	136.9	66.7	126															High	0.0009769	0.01793	4.55
IPTISTQLK	[R].IPTISTQLK.[I]	1xTMTpro [K9]; 1xTMTpro [N-Term]	1xTMTpro [K9]; 1xTMTpro [N-Term]	0.103352	0.0055745	1	1	1	P18206	P18206 [1056-1064]			Vinculin OS=Homo sapiens OX=9606 GN=VCL PE=1 SV=4	VCL	P18206	0	1609.02	9																												NoQuanValues	High	0.0009687	0.017	4
EQPPSLTR	[R].EQPPSLTR.[N]	1xTMTpro [N-Term]	1xTMTpro [N-Term]	0.108379	0.0055745	1	1	2	P00748	P00748 [346-353]			Coagulation factor XII OS=Homo sapiens OX=9606 GN=F12 PE=1 SV=3	F12	P00748	0	1231.7	8															315.6	425.8	271.1	430	337.7	267	323.5	139.7	291	258.4	299.7	249.5	453.7		High	0.0009769	0.01795	5.8
TPEVTCVVVDVSHEDPEVKFNWYVDGVEYK	[R].TPEVTCVVVDVSHEDPEVKFNWYVDGVEYK.[C]	1xCarbamidomethyl [C6]; 2xTMTpro [K19; K30]; 1xTMTpro [N-Term]	1xCarbamidomethyl [C6]; 2xTMTpro [K19; K30]; 1xTMTpro [N-Term]	0.106467	0.0055745	1	1	2	A0A0A0MS07	A0A0A0MS07 [139-168]			Immunoglobulin heavy constant gamma 1 (Fragment) OS=Homo sapiens OX=9606 GN=IGHG1 PE=1 SV=1	IGHG1	A0A0A0MS07	1	4452.29	30																												NoQuanValues	High	0.0009716	0.01757	5.11
MSESGFK	[R].MSESGFK.[L]	1xTMTpro [K7]; 1xTMTpro [N-Term]	1xTMTpro [K7]; 1xTMTpro [N-Term]	0.106151	0.0055745	1	2	6	P02751	P02751 [2315-2321]			Fibronectin OS=Homo sapiens OX=9606 GN=FN1 PE=1 SV=5	FN1	P02751; H0Y7Z1	0	1393.76	7	769.4	308.7	595.7	1121.1	834.4	306	563.6	604.5	741.2	188	912.9	445	851.9	731.7	2638.4	5588.2	4380	2053.1	2662	649.3	1579.4	378.8	1782.6	1966.6	656.3	3913.7	3152.4		High	0.0009716	0.01748	4.53
FGDPVVQSDMK	[K].FGDPVVQSDMK.[H]	1xTMTpro [K11]; 1xTMTpro [N-Term]	1xTMTpro [K11]; 1xTMTpro [N-Term]	0.105523	0.0055745	1	2	1	A0A0G2JIW1	A0A0G2JIW1 [79-89]			Heat shock 70 kDa protein 1B OS=Homo sapiens OX=9606 GN=HSPA1B PE=1 SV=1	HSPA1B	A0A0G2JIW1; P0DMV9	0	1830.99	11															56.3	21.4	61.2	89.3	92.3	93.3	69.4	41.2	69	109.9	67.2	209.4	87		High	0.0009716	0.01739	4.08
GLGDDTALNDAR	[R].GLGDDTALNDAR.[L]	1xTMTpro [N-Term]	1xTMTpro [N-Term]	0.108701	0.00568679	1	1	1	Q7Z5L0	Q7Z5L0 [185-196]			Vitelline membrane outer layer protein 1 homolog OS=Homo sapiens OX=9606 GN=VMO1 PE=1 SV=1	VMO1	Q7Z5L0	0	1521.78	12															6.9	13.8	12.9	35.9	22.9	26.6	26.4	15.6	7.2	28.3	16.5	21.1	33.9		High	0.0009822	0.018	4.83
DFEQPFINKPDTLLVNRK	[R].DFEQPFINKPDTLLVNRK.[D]	2xTMTpro [K9; K18]; 1xTMTpro [N-Term]	2xTMTpro [K9; K18]; 1xTMTpro [N-Term]	0.109998	0.00568679	1	3	1	E9PD35	E9PD35 [134-151]			Vascular endothelial growth factor receptor 3 OS=Homo sapiens OX=9606 GN=FLT4 PE=1 SV=1	FLT4	E9PD35; P35916; B5A927	1	3086.78	18																												NoQuanValues	High	0.001004	0.01824	6.29
IAELCDDPK	[K].IAELCDDPK.[E]	1xCarbamidomethyl [C5]; 1xTMTpro [K9]; 1xTMTpro [N-Term]	1xCarbamidomethyl [C5]; 1xTMTpro [K9]; 1xTMTpro [N-Term]	0.109348	0.00568679	1	1	1	P18206	P18206 [418-426]			Vinculin OS=Homo sapiens OX=9606 GN=VCL PE=1 SV=4	VCL	P18206	0	1668.91	9															24.4	31.5	41.1	76.2	41.1	62.3	33.8	36.6	30.8	39.8	27.4	75.5	54.1		High	0.001004	0.01809	4.06
IWLDNVR	[R].IWLDNVR.[C]	1xTMTpro [N-Term]	1xTMTpro [N-Term]	0.108701	0.00568679	1	1	18	O43866	O43866 [308-314]			CD5 antigen-like OS=Homo sapiens OX=9606 GN=CD5L PE=1 SV=1	CD5L	O43866	0	1219.71	7	1561.7	633.3	2496.1	3897	1985.7	3288.9	1575.7	2359.1	1111.6	890.7	2393.4	1111.9	1625.2	1973.8	3187.2	689.7	983.1	1581.4	3709.4	1511.5	3595.8	788.5	4771.5	2008.3	1952.7	1294.4	3165.1		High	0.0009822	0.01796	5.72
NKPGVYTKVCNYVNWIQQTIAAN	[K].NKPGVYTKVCNYVNWIQQTIAAN.[-]	1xCarbamidomethyl [C10]; 2xTMTpro [K2; K8]; 1xTMTpro [N-Term]	1xCarbamidomethyl [C10]; 2xTMTpro [K2; K8]; 1xTMTpro [N-Term]	0.109348	0.00568679	1	1	1	152	152 [209-231]			TRYP_PIG		152	1	3593.97	23															39.3	8.5	47.4	76.5	59.7	80.7	66.4	38.2	79.3	34.6	101.4	49.4	72.4		High	0.001004	0.01811	4.48
CPEDWGASSR	[K].CPEDWGASSR.[T]	1xCarbamidomethyl [C1]; 1xTMTpro [N-Term]	1xCarbamidomethyl [C1]; 1xTMTpro [N-Term]	0.110325	0.00568679	1	1	1	P22897	P22897 [646-655]			Macrophage mannose receptor 1 OS=Homo sapiens OX=9606 GN=MRC1 PE=1 SV=1	MRC1	P22897	0	1628.71	10	33	103.3	53	56.5	37	57.1	159.8	40.3	86.5	76.3	64.2	127.3	82.9	103.2															High	0.001009	0.01831	4.66
IFVDIEK	[R].IFVDIEK.[L]	1xTMTpro [K7]; 1xTMTpro [N-Term]	1xTMTpro [K7]; 1xTMTpro [N-Term]	0.108701	0.00568679	1	2	4	P06737	P06737 [353-359]			Glycogen phosphorylase, liver form OS=Homo sapiens OX=9606 GN=PYGL PE=1 SV=4	PYGL	E9PK47; P06737	0	1471.9	7	51.2	109.3	213.2	63.4	62.1	46.8	88.1	57.7	110.5	87.2	166.6	73.5	1213.1	290	38.9	10.5	39.2	72.6	63.4	58.3	42.3	27.3	42.9	70.2	58.8	580.7	107.7		High	0.0009822	0.01799	4.21
LFPDFFTR	[R].LFPDFFTR.[V]	1xTMTpro [N-Term]	1xTMTpro [N-Term]	0.108701	0.00568679	1	2	5	U3KPS2	U3KPS2 [187-194]			Myeloblastin OS=Homo sapiens OX=9606 GN=PRTN3 PE=1 SV=1	PRTN3	U3KPS2; P24158	0	1346.74	8	164.8	313.8	188.1	227.5	206	305.8	350.3	163.4	478.2	246.1	223.9	258.3	1377.5	405	1847.9	245.9	3004.6	5476.6	1985.1	4911.9	1973.8	2069.8	2049.8	1987	1944.1	5247.9	3568.3		High	0.0009822	0.01797	5.44
ALILVGLER	[R].ALILVGLER.[V]	1xTMTpro [N-Term]	1xTMTpro [N-Term]	0.109998	0.00568679	1	2	1	P12111	P12111 [1976-1984]			Collagen alpha-3(VI) chain OS=Homo sapiens OX=9606 GN=COL6A3 PE=1 SV=5	COL6A3	P12111; E7ENL6	0	1287.83	9	136.1	160.4	149.9	131.6	127.1	120.6	253.8	124.2	204	95.7	165.4	194.8	142.9	150.5															High	0.001004	0.01824	4.94
EITALAPSTMK	[K].EITALAPSTMK.[I]	1xTMTpro [K11]; 1xTMTpro [N-Term]	1xTMTpro [K11]; 1xTMTpro [N-Term]	0.110652	0.00580438	2	10	3	P63267; P60709	P63267 [317-327]; P60709 [316-326]			Actin, gamma-enteric smooth muscle OS=Homo sapiens OX=9606 GN=ACTG2 PE=1 SV=1;Actin, cytoplasmic 1 OS=Homo sapiens OX=9606 GN=ACTB PE=1 SV=1	ACTG2	P63267; A0A2R8YFE2; A6NL76; P60709; A0A6Q8PFE4; P62736; P68133; E7EVS6; P68032; P63261	0	1917.07	11	74.5	94.8	101.2	77.4	112	90.6	109.5	92.4	112.7	162.5	97.4	111.9	345.5	159.4	136.8	142.6	188	214.1	173.7	286.2	157.3	146.4	148.4	147.8	183.7	645.9	302.5	NotUnique	High	0.001009	0.01834	5.3
ETPIGLVPK	[R].ETPIGLVPK.[E]	1xTMTpro [K9]; 1xTMTpro [N-Term]	1xTMTpro [K9]; 1xTMTpro [N-Term]	0.112303	0.00591205	1	2	1	Q16822	Q16822 [570-578]			Phosphoenolpyruvate carboxykinase [GTP], mitochondrial OS=Homo sapiens OX=9606 GN=PCK2 PE=1 SV=4	PCK2	Q16822; H0YML5	0	1561.98	9															14	9.6	16.3	32.3	24.2	17.4	28.6	25	14.7	31.5	27.4	399.9	58.9		High	0.001041	0.01866	4.2
MVAVGICR	[K].MVAVGICR.[T]	1xCarbamidomethyl [C7]; 1xTMTpro [N-Term]	1xCarbamidomethyl [C7]; 1xTMTpro [N-Term]	0.111971	0.00591205	1	1	1	P00325	P00325 [41-48]			All-trans-retinol dehydrogenase [NAD(+)] ADH1B OS=Homo sapiens OX=9606 GN=ADH1B PE=1 SV=2	ADH1B	P00325	0	1209.68	8															18.5	24.6	82.9	44	30.5	40.6	35.8	31.9	24.2	143.8		4280.8	316.5		High	0.001041	0.01861	5.37
WVINPSGGLISK	[K].WVINPSGGLISK.[G]	1xTMTpro [K12]; 1xTMTpro [N-Term]	1xTMTpro [K12]; 1xTMTpro [N-Term]	0.11131	0.00591205	1	2	1	P22307	P22307 [342-353]			Sterol carrier protein 2 OS=Homo sapiens OX=9606 GN=SCP2 PE=1 SV=2	SCP2	E9PLD1; P22307	0	1879.13	12																												NoQuanValues	High	0.001036	0.01845	5.23
TSALSAK	[RK].TSALSAK.[SK]	1xTMTpro [K7]; 1xTMTpro [N-Term]	1xTMTpro [K7]; 1xTMTpro [N-Term]	0.111971	0.00591205	2	6	10	D6RF35; D6RF20	D6RF35 [88-94]; D6RF20 [88-94]			Gc-globulin OS=Homo sapiens OX=9606 GN=GC PE=1 SV=1;Gc-globulin (Fragment) OS=Homo sapiens OX=9606 GN=GC PE=1 SV=1	GC	D6RF35; D6RBJ7; P02774; H0YLM8; D6RF20; Q8TDJ6	0	1285.8	7	1729.6	2257.5	2142.1	2144.2	1842.3	1660.2	2119.6	1748.1	4259.5	821.6	2117.5	1729.7	1581.9	2567.5	549	3905.1	466.4	2457.2	643.8	986.7	397.3	751	561.2	626	687.6	330.4	1219.2	NotUnique	High	0.001041	0.01861	4.48
FIWNSEK	[K].FIWNSEK.[K]	1xTMTpro [K7]; 1xTMTpro [N-Term]	1xTMTpro [K7]; 1xTMTpro [N-Term]	0.11098	0.00591205	1	1	1	P05026	P05026 [15-21]			Sodium/potassium-transporting ATPase subunit beta-1 OS=Homo sapiens OX=9606 GN=ATP1B1 PE=1 SV=1	ATP1B1	P05026	0	1531.88	7	67.5	92.4	84.3	71.2	81.4	89.1	97.3	70.9	98.3	94.5	86.7	90.6	80.5	95.5															High	0.00102	0.01842	4.68
EPPKNGISTK	[K].EPPKNGISTK.[L]	2xTMTpro [K4; K10]; 1xTMTpro [N-Term]	2xTMTpro [K4; K10]; 1xTMTpro [N-Term]	0.11098	0.00591205	1	1	1	P01024	P01024 [780-789]			Complement C3 OS=Homo sapiens OX=9606 GN=C3 PE=1 SV=2	C3	P01024	1	1983.21	10	147.2	53	203.6	118.9	125.7	122.3	94.3	138.7	158.9	178.2	144	150.8	138.4	157.2															High	0.001014	0.01839	5.52
RIVIEYVDR	[K].RIVIEYVDR.[I]	1xTMTpro [N-Term]	1xTMTpro [N-Term]	0.11131	0.00591205	1	4	1	P05156	P05156 [406-414]			Complement factor I OS=Homo sapiens OX=9606 GN=CFI PE=1 SV=2	CFI	P05156; A0A2R8Y3M9; E7ETH0; G3XAM2	1	1466.87	9	101.9	81.3	110.8	92.8	90.8	74.9	109.8	86	206.7	61.3	134.3	90.4	132.8	115.8															High	0.001036	0.01849	5.62
AATGECTATVGKRSSTK	[K].AATGECTATVGKRSSTK.[F]	1xCarbamidomethyl [C6]; 2xTMTpro [K12; K17]; 1xTMTpro [N-Term]	1xCarbamidomethyl [C6]; 2xTMTpro [K12; K17]; 1xTMTpro [N-Term]	0.111971	0.00591205	1	1	1	P01042	P01042 [102-118]			Kininogen-1 OS=Homo sapiens OX=9606 GN=KNG1 PE=1 SV=2	KNG1	P01042	2	2637.48	17																												NoQuanValues	High	0.001041	0.01858	5.01
LILDSAR	[K].LILDSAR.[A]	1xTMTpro [N-Term]	1xTMTpro [N-Term]	0.11164	0.00591205	1	2	2	P29401	P29401 [544-550]			Transketolase OS=Homo sapiens OX=9606 GN=TKT PE=1 SV=3	TKT	A0A0B4J1R6; P29401	0	1091.67	7															43.7	40.1	63.7	208.7	42.4	548	56.8	124	63.8	107.1	72.8	447.5	161.1		High	0.001036	0.01852	5.38
VWTDDFGVR	[R].VWTDDFGVR.[R]	1xTMTpro [N-Term]	1xTMTpro [N-Term]	0.112303	0.00591205	1	4	1	Q9UL12	Q9UL12 [242-250]			Sarcosine dehydrogenase, mitochondrial OS=Homo sapiens OX=9606 GN=SARDH PE=1 SV=1	SARDH	Q9UL10; Q5SYU9; Q5SYV1; Q9UL12	0	1398.73	9																												NoQuanValues	High	0.001041	0.01865	4.95
FYLPNCNK	[K].FYLPNCNK.[N]	1xCarbamidomethyl [C6]; 1xTMTpro [K8]; 1xTMTpro [N-Term]	1xCarbamidomethyl [C6]; 1xTMTpro [K8]; 1xTMTpro [N-Term]	0.111971	0.00591205	1	2	2	P08833	P08833 [201-208]			Insulin-like growth factor-binding protein 1 OS=Homo sapiens OX=9606 GN=IGFBP1 PE=1 SV=1	IGFBP1	P08833; C9JXF9	0	1663.91	8															65	48.9	108.6	203.9	83.3	590.8	103	110	72.9	379.9	159.3	125.9	246		High	0.001041	0.01859	4.83
AAFTECCQA	[K].AAFTECCQA.[-]	2xCarbamidomethyl [C6; C7]; 1xTMTpro [N-Term]	2xCarbamidomethyl [C6; C7]; 1xTMTpro [N-Term]	0.111971	0.00591205	1	1	1	H7C013	H7C013 [189-197]			Albumin (Fragment) OS=Homo sapiens OX=9606 GN=ALB PE=1 SV=1	ALB	H7C013	0	1361.61	9															52.4	71.5	45.8	70.7	67.6	38.9	47.8	34.5	61.3	39.3	45.6	49.2	68.1		High	0.001041	0.01861	4.53
QIYPPINVLPSLSR	[R].QIYPPINVLPSLSR.[L]	1xTMTpro [N-Term]	1xTMTpro [N-Term]	0.11131	0.00591205	1	3	1	P21281	P21281 [387-400]			V-type proton ATPase subunit B, brain isoform OS=Homo sapiens OX=9606 GN=ATP6V1B2 PE=1 SV=3	ATP6V1B2	P21281; C9JL73; P15313	0	1901.12	14	61.2	50.2	90.8	51.2	63.8	50.1	63.2	79.5	105.3	48.8	78.3	48.6	127.1	70.3															High	0.001036	0.01849	4.41
VIQTAFQR	[K].VIQTAFQR.[A]	1xTMTpro [N-Term]	1xTMTpro [N-Term]	0.11131	0.00591205	1	1	2	P11597	P11597 [47-54]			Cholesteryl ester transfer protein OS=Homo sapiens OX=9606 GN=CETP PE=1 SV=2	CETP	P11597	0	1266.75	8	209.7	72.5	295.9	196.1	204.2	142.1	143.2	230.7	372.2	67.6	294.3	154	71.4	174.7	181.6	267.1	176.1	205.8	307.6	128.4	77.4	60.2	309.6	122.5	184.4	115	273.6		High	0.001036	0.01847	4.67
APIIAVTR	[R].APIIAVTR.[N]	1xTMTpro [N-Term]	1xTMTpro [N-Term]	0.11164	0.00591205	2	4	1	H3BR70; P14618	H3BR70 [283-290]; P14618 [448-455]			Pyruvate kinase OS=Homo sapiens OX=9606 GN=PKM PE=1 SV=1;Pyruvate kinase PKM OS=Homo sapiens OX=9606 GN=PKM PE=1 SV=4	PKM	H3BR70; B4DNK4; P14618; H3BTN5	0	1144.74	8	120.6	118.8	137.7	131.1	119.5	124.1	139.9	114.4	165.7	122.3	127.9	133.6	223.9	146.6														NotUnique	High	0.001036	0.01854	4.66
DYAEVGR	[K].DYAEVGR.[V]	1xTMTpro [N-Term]	1xTMTpro [N-Term]	0.112637	0.00602938	1	7	19	P00738	P00738 [271-277]			Haptoglobin OS=Homo sapiens OX=9606 GN=HP PE=1 SV=1	HP	J3QR68; P00738; H3BS21; H0Y300; A0A0C4DGL8; J3QLC9; A0A087WU08	0	1113.59	7	1012.4	3474.3	1904.8	1508	1259.6	2594.4	4698.6	957	4202.8	1275.9	1653.8	875.2	572.8	1836.3	1419.9	3049.2	540.7	889.2	584.1	2735.7	811.3	5483.1	953.8	4773.8	3418	1155.9	3531.9		High	0.001046	0.01874	4.66
TTCWDGK	[R].TTCWDGK.[L]	1xCarbamidomethyl [C3]; 1xTMTpro [K7]; 1xTMTpro [N-Term]	1xCarbamidomethyl [C3]; 1xTMTpro [K7]; 1xTMTpro [N-Term]	0.113306	0.00614595	2	3	4	P08603; Q03591	P08603 [1216-1222]; Q03591 [315-321]			Complement factor H OS=Homo sapiens OX=9606 GN=CFH PE=1 SV=4;Complement factor H-related protein 1 OS=Homo sapiens OX=9606 GN=CFHR1 PE=1 SV=2	CFH	B1AKG0; P08603; Q03591	0	1475.78	7															818.9	2203.3	1287.9	3267.7	809.6	1462	1042.3	1116.5	784.9	1303.6	1195.4	715.4	1824.9	NotUnique	High	0.001057	0.01882	5.13
DFSAPLTISR	[R].DFSAPLTISR.[V]	1xTMTpro [N-Term]	1xTMTpro [N-Term]	0.112971	0.00614595	1	1	8	P50479	P50479 [22-31]			PDZ and LIM domain protein 4 OS=Homo sapiens OX=9606 GN=PDLIM4 PE=1 SV=2	PDLIM4	P50479	0	1410.79	10	240.5	190.7	446.3	272.8	463	225.4	339.3	582.9	428.9	106.8	902.2	246	260.2	394.5	970.9	1418	1559.1	1766.9	2014.4	1295.6	2755.6	695	1421.4	1136	2557	952.4	2084.8		High	0.001051	0.01878	6.11
QVNVVAK	[K].QVNVVAK.[A]	1xTMTpro [K7]; 1xTMTpro [N-Term]	1xTMTpro [K7]; 1xTMTpro [N-Term]	0.114316	0.00626097	1	2	1	Q3LXA3	Q3LXA3 [180-186]			Triokinase/FMN cyclase OS=Homo sapiens OX=9606 GN=TKFC PE=1 SV=2	TKFC	Q3LXA3; H0YCY6	0	1365.87	7															109.6	118.7	78.2	100.2	160.5	70	97.5	59	118.5	98.9	155.6	557.9	185		High	0.001067	0.01903	4.92
IGIEIIK	[K].IGIEIIK.[R]	1xTMTpro [K7]; 1xTMTpro [N-Term]	1xTMTpro [K7]; 1xTMTpro [N-Term]	0.114316	0.00626097	1	4	3	P10809	P10809 [463-469]			60 kDa heat shock protein, mitochondrial OS=Homo sapiens OX=9606 GN=HSPD1 PE=1 SV=2	HSPD1	A0A7I2V599; A0A7I2YQK6; P10809; A0A7I2V2X6	0	1393.93	7															229	53.5	302	291.3	292.6	262.4	213.2	208.3	263.9	373.8	262	3695.8	577.6		High	0.001067	0.01902	4.58
GLEWVGR	[K].GLEWVGR.[TI]	1xTMTpro [N-Term]	1xTMTpro [N-Term]	0.114316	0.00626097	3	4	9	A0A4W8ZXM2; A0A0B4J1V0; A0A0B4J1V6	A0A4W8ZXM2 [44-50]; A0A0B4J1V0 [63-69]; A0A0B4J1V6 [63-69]			Immunoglobulin heavy variable 3-72 OS=Homo sapiens OX=9606 GN=IGHV3-72 PE=1 SV=1;Immunoglobulin heavy variable 3-15 OS=Homo sapiens OX=9606 GN=IGHV3-15 PE=3 SV=1;Immunoglobulin heavy variable 3-73 OS=Homo sapiens OX=9606 GN=IGHV3-73 PE=3 SV=1	IGHV3-72	A0A4W8ZXM2; A0A0B4J1V0; A0A0B4J1Y9; A0A0B4J1V6	0	1120.64	7	1237.6	580.1	1863	1632.7	1692.8	1029.2	1602.7	1334.5	1309.8	748.3	2390	1080.9	1174.1	1383.7	1354.3	1325.2	1102.4	1255.6	2838.1	1495.2	1018.4	563.1	1511.5	1107.9	1697.8	1125.9	2096.2	NotUnique	High	0.001067	0.01906	5.83
GLESRADSIGSGR	[K].GLESRADSIGSGR.[A]	1xTMTpro [N-Term]	1xTMTpro [N-Term]	0.113642	0.00626097	1	5	1	A0A087X1U1	A0A087X1U1 [278-290]			Arf-GAP with GTPase, ANK repeat and PH domain-containing protein 1 OS=Homo sapiens OX=9606 GN=AGAP1 PE=1 SV=1	AGAP1	A0A087X1U1; E7EUN2; F5GXM9; Q9UPQ3; A0A087X044	1	1608.86	13	109.9	68.9	138.4	455.9	242.2	148	175.8	112.6	112.4	96.7	92.7	90.9	179.5	148.9															High	0.001067	0.01894	7.21
ITPSYVAFTPEGER	[R].ITPSYVAFTPEGER.[L]	1xTMTpro [N-Term]	1xTMTpro [N-Term]	0.115336	0.00636679	1	1	1	P11021	P11021 [61-74]			Endoplasmic reticulum chaperone BiP OS=Homo sapiens OX=9606 GN=HSPA5 PE=1 SV=2	HSPA5	P11021	0	1870.99	14															61.7	19.6	88	109	97	125.8	95.1	80.3	90.7	95.9	103.9	274.4	152.1		High	0.001077	0.01919	5.85
CEEAGECPYQVSLPPLTIQLPK	[K].CEEAGECPYQVSLPPLTIQLPK.[Q]	2xCarbamidomethyl [C1; C7]; 1xTMTpro [K22]; 1xTMTpro [N-Term]	2xCarbamidomethyl [C1; C7]; 1xTMTpro [K22]; 1xTMTpro [N-Term]	0.115336	0.00636679	1	1	1	Q14314	Q14314 [49-70]			Fibroleukin OS=Homo sapiens OX=9606 GN=FGL2 PE=1 SV=1	FGL2	Q14314	0	3297.68	22																												NoQuanValues	High	0.001077	0.01921	4.75
LNLAFVANLFNK	[K].LNLAFVANLFNK.[Y]	1xTMTpro [K12]; 1xTMTpro [N-Term]	1xTMTpro [K12]; 1xTMTpro [N-Term]	0.114995	0.00636679	1	3	2	A0A0A0MSQ0	A0A0A0MSQ0 [352-363]			Plastin-3 OS=Homo sapiens OX=9606 GN=PLS3 PE=1 SV=1	PLS3	H7C4N2; A0A0A0MSQ0; P13797	0	1972.19	12															54.1	6.3	59.4	79.4	64.5	55	47.7	49.9	60.5	65.9	60.9	127.6	87.7		High	0.001077	0.01917	3.84
FLENEDR	[K].FLENEDR.[R]	1xTMTpro [N-Term]	1xTMTpro [N-Term]	0.114995	0.00636679	2	3	2	A0A024R6I7; P01009	A0A024R6I7 [299-305]; P01009 [299-305]			Alpha-1-antitrypsin OS=Homo sapiens OX=9606 GN=SERPINA1 PE=1 SV=1;Alpha-1-antitrypsin OS=Homo sapiens OX=9606 GN=SERPINA1 PE=1 SV=3	SERPINA1	A0A024R6I7; A0A0G2JRN3; P01009	0	1226.63	7	122.3	877.4	176	259.1	195.9	418.9	507.9	192.4	430.5	529.2	218.2	490.2	208.4	374.1														NotUnique	High	0.001077	0.01918	4.72
FLQSFAR	[K].FLQSFAR.[K]	1xTMTpro [N-Term]	1xTMTpro [N-Term]	0.114655	0.00636679	1	1	5	Q13201	Q13201 [141-147]			Multimerin-1 OS=Homo sapiens OX=9606 GN=MMRN1 PE=1 SV=3	MMRN1	Q13201	0	1172.67	7	96.9	264.6	134.1	132.5	115.1	196	225.3	129.2	247.3	114.3	137.5	294.8	205.4	233.8	196.8	57.9	154.1	333.3	170.4	236.1	172.1	161.9	214.2	214.6	372.1	144.3	296.4		High	0.001073	0.01907	5.75
DSTLIMQLLR	[K].DSTLIMQLLR.[D]	1xTMTpro [N-Term]	1xTMTpro [N-Term]	0.115336	0.00636679	6	12	1	P63104; P31946; Q04917; P61981; P27348; P62258	P63104 [213-222]; P31946 [215-224]; Q04917 [218-227]; P61981 [218-227]; P27348 [213-222]; P62258 [216-225]			14-3-3 protein zeta/delta OS=Homo sapiens OX=9606 GN=YWHAZ PE=1 SV=1;14-3-3 protein beta/alpha OS=Homo sapiens OX=9606 GN=YWHAB PE=1 SV=3;14-3-3 protein eta OS=Homo sapiens OX=9606 GN=YWHAH PE=1 SV=4;14-3-3 protein gamma OS=Homo sapiens OX=9606 GN=YWHAG PE=1 SV=2;14-3-3 protein theta OS=Homo sapiens OX=9606 GN=YWHAQ PE=1 SV=1;14-3-3 protein epsilon OS=Homo sapiens OX=9606 GN=YWHAE PE=1 SV=1	YWHAZ	P63104; P31947; P31946; H0YB80; Q04917; B0AZS6; P61981; K7EM20; B7Z2E6; E7EX29; P27348; P62258	0	1640.9	10															47.3	11.5	53.7	91.6	79.4	107.7	75.5	40.9	63.3	60.8	69.6	294	91.2	NotUnique	High	0.001077	0.01923	5.49
VSFLQITGGALEESLK	[R].VSFLQITGGALEESLK.[I]	1xTMTpro [K16]; 1xTMTpro [N-Term]	1xTMTpro [K16]; 1xTMTpro [N-Term]	0.114995	0.00636679	1	3	4	Q86UB9	Q86UB9 [25-40]			Transmembrane protein 135 OS=Homo sapiens OX=9606 GN=TMEM135 PE=2 SV=2	TMEM135	Q86UB9; E9PIS2; E9PJX0	0	2300.34	16	267.8	137.2	368.2	268.1	285.9	164	116	201.7	212.4	76.3	272.1	206.1	104.7	166.7	435	43.8	279.3	139	374.1	128.5	61.6	90.7	354.1	101	221.7	193	287.1		High	0.001077	0.01917	2.08
DISTNYYASQK	[K].DISTNYYASQK.[K]	1xTMTpro [K11]; 1xTMTpro [N-Term]	1xTMTpro [K11]; 1xTMTpro [N-Term]	0.114995	0.00636679	1	2	1	P14625	P14625 [672-682]			Endoplasmin OS=Homo sapiens OX=9606 GN=HSP90B1 PE=1 SV=1	HSP90B1	P14625; H0YIV0	0	1898.02	11															138.6	189.4	141.8	359.9	164.9	159.2	105.7	107.9	202.3	203.6	180.6	347.7	341.5		High	0.001077	0.01914	4.86
VAIVSQPVAR	[K].VAIVSQPVAR.[S]	1xTMTpro [N-Term]	1xTMTpro [N-Term]	0.114995	0.00636679	1	1	1	Q6PF04	Q6PF04 [596-605]			Zinc finger protein 613 OS=Homo sapiens OX=9606 GN=ZNF613 PE=1 SV=2	ZNF613	Q6PF04	0	1343.83	10															19.7	6.6	19.6	21.5	25.2	16.7	17.5	17.1	24.2	15.5	28.1	24.9	26.1		High	0.001077	0.01917	6.03
LPVLLLGR	[K].LPVLLLGR.[S]	1xTMTpro [N-Term]	1xTMTpro [N-Term]	0.115336	0.00636679	1	3	3	Q92743	Q92743 [262-269]			Serine protease HTRA1 OS=Homo sapiens OX=9606 GN=HTRA1 PE=1 SV=1	HTRA1	H0Y7G9; A0A3B3IU24; Q92743	0	1184.8	8	144.4	470.2	155.7	167	139	225.4	420.6	120.8	588.9	271.4	161.8	208.4	540.7	255	186.9	50.5	310.1	690.2	232	329.3	200.4	541.1	248	337.2	364.2	280.9	512.7		High	0.001077	0.01919	4.97
AWAVARLSQR	[K].AWAVARLSQR.[F]	1xTMTpro [N-Term]	1xTMTpro [N-Term]	0.114995	0.00636679	1	5	2	A0A0C4DGB6	A0A0C4DGB6 [237-246]			Albumin OS=Homo sapiens OX=9606 GN=ALB PE=1 SV=1	ALB	P02768; A0A0C4DGB6; H0YA55; D6RHD5; B7WNR0	1	1461.86	10	150.5	143	207.3	226.6	258.3	151.1	98.9	194.5	188.3	197.3	205.2	251.2	155.9	187.7															High	0.001077	0.01917	3.61
TPITVVK	[R].TPITVVK.[Q]	1xTMTpro [K7]; 1xTMTpro [N-Term]	1xTMTpro [K7]; 1xTMTpro [N-Term]	0.115677	0.00636679	1	3	7	P06396	P06396 [742-748]			Gelsolin OS=Homo sapiens OX=9606 GN=GSN PE=1 SV=1	GSN	A0A0A0MT01; P06396; A0A0A0MS51	0	1365.9	7	954.1	529.3	1470.9	1715.1	1199.1	993.9	348.3	1142.2	1295.3	418	1584.8	942.6	653.5	1139.8	746.3	915.9	474.5	569.8	1098.9	340.2	295.7	310.3	795.9	248.3	518	433.1	814.3		High	0.001083	0.0193	4.74
LADDLYR	[R].LADDLYR.[Y]	1xTMTpro [N-Term]	1xTMTpro [N-Term]	0.115677	0.00636679	1	1	2	O75882	O75882 [530-536]			Attractin OS=Homo sapiens OX=9606 GN=ATRN PE=1 SV=2	ATRN	O75882	0	1169.65	7	525	325.1	419.9	445.2	437.7	372.7	345.3	381.2	623.7	264	465	396.1	277.1	506.5	82	102.5	75	107.8	112.1	62.1	79.2	58.7	85.7	119.7	101.3	73	105.9		High	0.001083	0.01927	5.53
ILQADQEL	[K].ILQADQEL.[-]	1xTMTpro [N-Term]	1xTMTpro [N-Term]	0.115677	0.00636679	1	1	6	O14791	O14791 [391-398]			Apolipoprotein L1 OS=Homo sapiens OX=9606 GN=APOL1 PE=1 SV=5	APOL1	O14791	0	1233.7	8	305.3	228.6	365.3	268.8	301.1	279.4	260.8	339.1	341.4	144.8	434.5	340.5	124.1	252.5	211	275.1	274	203.1	218.3	137.6	85.8	105.4	260.7	168.7	167.6	164.9	277		High	0.001083	0.01928	4.89
VPQTDMTFR	[R].VPQTDMTFR.[H]	1xTMTpro [N-Term]	1xTMTpro [N-Term]	0.115677	0.00636679	1	1	11	P04114	P04114 [1216-1224]			Apolipoprotein B-100 OS=Homo sapiens OX=9606 GN=APOB PE=1 SV=2	APOB	P04114	0	1545.77	9	923	853.2	676.5	606.2	734	317.7	891.7	583.8	844.8	346	494.7	584.6	363.1	685.1	706.5	1087.6	768.7	1263.7	789.1	474.4	785.7	541.3	721.1	864.4	655.7	491.8	1004.1		High	0.001083	0.01931	5.97
EHIIHLER	[K].EHIIHLER.[N]	1xTMTpro [N-Term]	1xTMTpro [N-Term]	0.115677	0.00636679	1	16	2	A0A7I2YQ97	A0A7I2YQ97 [76-83]			Disintegrin and metalloproteinase domain-containing protein 9 OS=Homo sapiens OX=9606 GN=ADAM9 PE=4 SV=1	ADAM9	A0A7I2YQ97; A0A7I2V3B5; A0A7I2V4B3; A0A7I2V2E1; A0A7I2V2Z6; C9JPM3; Q13443; C9J6H5; A0A7I2V5Q0; A0AVL1; A0A7I2V5N8; A0A7I2V303; F8WC54; A0A7I2V5C0; A0A7I2V3W3; A0A7I2V3C1	0	1350.78	8															131	100.9	130.9	210.4	98.3	152.5	186.7	123.8	113.7	242.2	197.7	197	179.1		High	0.001083	0.01929	4.1
MDATANDVPSDR	[K].MDATANDVPSDR.[Y]	1xTMTpro [N-Term]	1xTMTpro [N-Term]	0.117748	0.00647373	1	2	2	P13667	P13667 [583-594]			Protein disulfide-isomerase A4 OS=Homo sapiens OX=9606 GN=PDIA4 PE=1 SV=2	PDIA4	P13667; A0A499FI48	0	1742.8	12															14.1	53.5	26.9	60.9	23.9	31	35.5	12.2	21.6	58.3	76.5	785.2	102.8		High	0.001109	0.01964	5.5
VPMMNSK	[K].VPMMNSK.[K]	1xTMTpro [K7]; 1xTMTpro [N-Term]	1xTMTpro [K7]; 1xTMTpro [N-Term]	0.117054	0.00647373	1	6	9	A0A7I2V2D2	A0A7I2V2D2 [322-328]			Plasma protease C1 inhibitor OS=Homo sapiens OX=9606 GN=SERPING1 PE=4 SV=1	SERPING1	A0A7I2V2D2; E9PGN7; A0A7I2V5R3; H9KV48; A0A087WUD9; P05155	0	1414.8	7	562.7	1775.8	965	1005.4	931.5	1097.6	1558.3	683.6	1765.4	832.8	989.9	1613.9	978.8	1250.2	668.7	1219.7	999	1865.4	903.3	1180.5	936.6	1033.4	747.9	1316.3	1289.2	635.3	1407		High	0.001098	0.01957	5.06
IRPFFPQQ	[K].IRPFFPQQ.[-]	1xTMTpro [N-Term]	1xTMTpro [N-Term]	0.1174	0.00647373	1	2	18	P02675	P02675 [484-491]			Fibrinogen beta chain OS=Homo sapiens OX=9606 GN=FGB PE=1 SV=2	FGB	P02675; D6REL8	0	1336.77	8	1760.7	2009.8	2426.1	1487.9	1768.1	1984.2	4199.9	1643.7	2282.8	933.9	2431.5	2070.1	4192.7	2051.3	1361.7	835.6	2731.9	683.3	1543.3	1533.1	749.3	1202.8	1845.7	3777.8	968.2	913.8	2427.1		High	0.001109	0.01962	7.43
LAYQDK	[R].LAYQDK.[G]	1xTMTpro [K6]; 1xTMTpro [N-Term]	1xTMTpro [K6]; 1xTMTpro [N-Term]	0.118096	0.00647373	1	1	3	Q92954	Q92954 [1325-1330]			Proteoglycan 4 OS=Homo sapiens OX=9606 GN=PRG4 PE=1 SV=3	PRG4	Q92954	0	1345.8	6	141.6	91.5	102.7	93.8	102.2	104.7	188.8	72.1	752.8	63.6	158.1	79	153.6	202.5	165.8	706	257.7	1120.4	190.5	318.7	182	207.1	194.9	175	298	209.3	508		High	0.001109	0.01972	5.27
LCDNLSTKNSK	[K].LCDNLSTKNSK.[F]	1xCarbamidomethyl [C2]; 2xTMTpro [K8; K11]; 1xTMTpro [N-Term]	1xCarbamidomethyl [C2]; 2xTMTpro [K8; K11]; 1xTMTpro [N-Term]	0.116363	0.00647373	1	3	3	D6RF35	D6RF35 [285-295]			Gc-globulin OS=Homo sapiens OX=9606 GN=GC PE=1 SV=1	GC	D6RF35; D6RBJ7; P02774	1	2192.25	11	105	77.8	207.4	138.4	168.4	144.5	95.3	122.9	167.9	75.1	167.4	242.4	85.6	167.2															High	0.001093	0.01943	5.93
SLDDVIK	[K].SLDDVIK.[R]	1xTMTpro [K7]; 1xTMTpro [N-Term]	1xTMTpro [K7]; 1xTMTpro [N-Term]	0.117748	0.00647373	1	1	2	P00352	P00352 [413-419]			Retinal dehydrogenase 1 OS=Homo sapiens OX=9606 GN=ALDH1A1 PE=1 SV=2	ALDH1A1	P00352	0	1397.85	7	65.6	76	87.4	68.1	104	76.1	67.5	77.3	92.5	74.5	129.6	92.5	485.6	146	36.9	27.4	68.3	121.5	75.2	123.5	75.8	51.3	58.7	138.3	62.8	2452.7	297.2		High	0.001109	0.0197	4.14
FWANFAR	[K].FWANFAR.[N]	1xTMTpro [N-Term]	1xTMTpro [N-Term]	0.118096	0.00647373	1	3	4	P23141	P23141 [499-505]			Liver carboxylesterase 1 OS=Homo sapiens OX=9606 GN=CES1 PE=1 SV=2	CES1	P23141; H3BQV8; A0A140TA63	0	1215.66	7	59.1	191.5	58.9	64.3	48.6	60.5	118.7	45.4	93.6	70	195.9		5090.6	598	158.3	54	221.4	330.1	186.8	277.4	156.2	232.8	181	636.6	135.8	10195.6	1413		High	0.001109	0.01972	5.05
EQLREYVEK	[K].EQLREYVEK.[F]	1xTMTpro [K9]; 1xTMTpro [N-Term]	1xTMTpro [K9]; 1xTMTpro [N-Term]	0.118796	0.00647373	1	2	6	A0A087WUE9	A0A087WUE9 [743-751]			Symplekin OS=Homo sapiens OX=9606 GN=SYMPK PE=1 SV=1	SYMPK	A0A087WUE9; Q92797	1	1802.03	9															606.6	835.6	769.6	1443.3	512.8	1031.5	580.1	1337.8	455	1445	1282.4	499.5	1359.1		High	0.00113	0.01987	5.01
HSAQPWADFTLLGAR	[R].HSAQPWADFTLLGAR.[A]	1xTMTpro [N-Term]	1xTMTpro [N-Term]	0.117054	0.00647373	1	7	1	A0A0G2JMM7	A0A0G2JMM7 [179-193]			Osteoclast-associated immunoglobulin-like receptor OS=Homo sapiens OX=9606 GN=OSCAR PE=1 SV=1	OSCAR	A0A0G2JMM7; A0A0A0MRF2; A0A087X0P3; A0A0A0MR14; A0A087X1R2; A0A087WV17; Q8IYS5	0	1974.05	15	44.7	51	59	47.7	57.9	35.5	43.2	48.7	63.4	28.5	99.3	36.9	45.8	40.2															High	0.001098	0.01951	4.99
KMDAHPPR	[K].KMDAHPPR.[L]	1xTMTpro [K1]; 1xTMTpro [N-Term]	1xTMTpro [K1]; 1xTMTpro [N-Term]	0.1174	0.00647373	1	3	1	P06396	P06396 [661-668]			Gelsolin OS=Homo sapiens OX=9606 GN=GSN PE=1 SV=1	GSN	A0A0A0MT01; P06396; A0A0A0MS51	1	1559.9	8															309.3	860	292.6	401.9	458.6	352.4	303.2	280.9	347.4	792.7	367.3	264	497.4		High	0.001098	0.01959	6.27
IGLEDIWNSLSSVFTEMQPIDR	[R].IGLEDIWNSLSSVFTEMQPIDR.[N]	1xTMTpro [N-Term]	1xTMTpro [N-Term]	0.119147	0.00647373	1	1	1	Q9BUN1	Q9BUN1 [317-338]			Protein MENT OS=Homo sapiens OX=9606 GN=MENT PE=1 SV=1	MENT	Q9BUN1	0	2854.46	22															34	2.9	29.9	29.1	44.5	29.9	25.7	18.9	40.7	28.8	25.2	29.4	52.7		High	0.00113	0.01992	3.19
ELANTIK	[K].ELANTIK.[N]	1xTMTpro [K7]; 1xTMTpro [N-Term]	1xTMTpro [K7]; 1xTMTpro [N-Term]	0.119147	0.00647373	1	1	1	P80511	P80511 [40-46]			Protein S100-A12 OS=Homo sapiens OX=9606 GN=S100A12 PE=1 SV=2	S100A12	P80511	0	1396.87	7															68.8	42.3	93.2	433.5	107.1	182.3	96.1	55.7	101.6	241.3	141.7	162.4	164.3		High	0.00113	0.01993	4.03
SQFVVTSNSNK	[R].SQFVVTSNSNK.[I]	1xTMTpro [K11]; 1xTMTpro [N-Term]	1xTMTpro [K11]; 1xTMTpro [N-Term]	0.116708	0.00647373	1	1	2	Q9Y5Y6	Q9Y5Y6 [414-424]			Suppressor of tumorigenicity 14 protein OS=Homo sapiens OX=9606 GN=ST14 PE=1 SV=2	ST14	Q9Y5Y6	0	1819.02	11	551	23.8	115.2	44.2	156.7	44	62.6	48.3	92.5	91.4	87.1	71.4	29.9	124.7	57.9	80	54.6	61.1	76.5	36.9	57.8	25	73.4	55.9	202.1	65.7	160.1		High	0.001098	0.01947	6.02
YLLGTSLARPCIAR	[R].YLLGTSLARPCIAR.[K]	1xCarbamidomethyl [C11]; 1xTMTpro [N-Term]	1xCarbamidomethyl [C11]; 1xTMTpro [N-Term]	0.116708	0.00647373	1	3	1	P00966	P00966 [87-100]			Argininosuccinate synthase OS=Homo sapiens OX=9606 GN=ASS1 PE=1 SV=2	ASS1	P00966; Q5T6L6; Q5T6L5	0	1895.09	14															90.8	37.8	98.8	111.9	135.5	110.5	104.8	58	102.2	135.3	142	440.7	175.9		High	0.001098	0.01945	5.02
SIVDFVK	[K].SIVDFVK.[D]	1xTMTpro [K7]; 1xTMTpro [N-Term]	1xTMTpro [K7]; 1xTMTpro [N-Term]	0.120208	0.00658968	1	4	1	P15085	P15085 [288-294]			Carboxypeptidase A1 OS=Homo sapiens OX=9606 GN=CPA1 PE=1 SV=2	CPA1	P15085; S4R433; C9JUF9; C9JUZ4	0	1415.88	7	39.4	318.4	61.8	69.3	56.8	30.7	402.6	46.3	90.7	41.3	64.9	37.6	671.9	147.5															High	0.001146	0.02011	4.13
LSCAASGFTFDDYTMHWVR	[R].LSCAASGFTFDDYTMHWVR.[Q]	1xCarbamidomethyl [C3]; 1xTMTpro [N-Term]	1xCarbamidomethyl [C3]; 1xTMTpro [N-Term]	0.1195	0.00658968	1	1	1	A0A0B4J1X8	A0A0B4J1X8 [39-57]			Immunoglobulin heavy variable 3-43 OS=Homo sapiens OX=9606 GN=IGHV3-43 PE=3 SV=1	IGHV3-43	A0A0B4J1X8	0	2715.23	19																												NoQuanValues	High	0.00113	0.01997	4.01
AAVLWELK	[K].AAVLWELK.[K]	1xTMTpro [K8]; 1xTMTpro [N-Term]	1xTMTpro [K8]; 1xTMTpro [N-Term]	0.127131	0.00691262	2	2	3	P07327; P00326	P07327 [12-19]; P00326 [12-19]			Alcohol dehydrogenase 1A OS=Homo sapiens OX=9606 GN=ADH1A PE=1 SV=2;Alcohol dehydrogenase 1C OS=Homo sapiens OX=9606 GN=ADH1C PE=1 SV=2	ADH1A	P07327; P00326	0	1537.96	8	68.7	156.6	57.8	62	58.6	45.3	85.6	53.6	77.4	73.7	109.8	82.7	913.6	464.6	30.8	11.1	45.1	40.7	45.8	31.6	41.6	22.4	35.2	97.6	52.4	1644.6	155.1	NotUnique	High	0.001234	0.02141	3.1
YTRKVPQVSTPTLVEVSR	[R].YTRKVPQVSTPTLVEVSR.[S]	1xTMTpro [K4]; 1xTMTpro [N-Term]	1xTMTpro [K4]; 1xTMTpro [N-Term]	0.124538	0.00691262	1	1	1	100	100 [434-451]			ALBU_BOVIN		100	2	2668.56	18	228.7	91.8	304.1	222.1	281.3	152.6	95	230.8	172.4	190.3	209.6	175.7	145.9	145.8															High	0.001203	0.02093	6.71
YQNIGPK	[K].YQNIGPK.[Q]	1xTMTpro [K7]; 1xTMTpro [N-Term]	1xTMTpro [K7]; 1xTMTpro [N-Term]	0.127506	0.00691262	1	1	2	Q06278	Q06278 [567-573]			Aldehyde oxidase OS=Homo sapiens OX=9606 GN=AOX1 PE=1 SV=2	AOX1	Q06278	0	1427.85	7															110.7	121.4	170.3	301.3	212	165.4	200.6	75.6	118.6	188.9	260.2	994.9	307.8		High	0.001234	0.02144	4.98
KQHLFVK	[K].KQHLFVK.[E]	2xTMTpro [K1; K7]; 1xTMTpro [N-Term]	2xTMTpro [K1; K7]; 1xTMTpro [N-Term]	0.125643	0.00691262	1	1	2	P04114	P04114 [1476-1482]			Apolipoprotein B-100 OS=Homo sapiens OX=9606 GN=APOB PE=1 SV=2	APOB	P04114	1	1812.17	7															342.3	491.8	395.8	639	548.1	323.5	648.4	284.5	485.5	291.6	358.7	313.6	644.9		High	0.001219	0.02115	3.85
LDDLVSK	[K].LDDLVSK.[S]	1xTMTpro [K7]; 1xTMTpro [N-Term]	1xTMTpro [K7]; 1xTMTpro [N-Term]	0.125643	0.00691262	1	2	4	O15498	O15498 [167-173]			Synaptobrevin homolog YKT6 OS=Homo sapiens OX=9606 GN=YKT6 PE=1 SV=1	YKT6	O15498; A0A7I2V4L6	0	1397.85	7	104.8	104.1	170.1	142.9	139.9	137.1	121	136.2	176.3	157.8	179.1	176.6	105.9	133.3	569	329.6	737.7	737.5	652.7	589.7	802.1	444.9	483.9	555.7	578.1	748.4	794.6		High	0.001214	0.0211	4.45
IFHVNWFR	[KR].IFHVNWFR.[KR]	1xTMTpro [N-Term]	1xTMTpro [N-Term]	0.123078	0.00691262	1	3	1	Q16822	Q16822 [529-536]			Phosphoenolpyruvate carboxykinase [GTP], mitochondrial OS=Homo sapiens OX=9606 GN=PCK2 PE=1 SV=4	PCK2	P35558; Q16822; H0YML5	0	1422.8	8															781.3	98	276.8	269.3	368.6	251.2	131.5	802.4	312.2	568.3	225.8	827.5	457.8		High	0.001193	0.02067	4.36
LAADDFR	[KR].LAADDFR.[AITLV]	1xTMTpro [N-Term]	1xTMTpro [N-Term]	0.124905	0.00691262	4	26	3	P02533; P13645; P05783; P08779	P02533 [195-201]; P13645 [229-235]; P05783 [159-165]; P08779 [197-203]			Keratin, type I cytoskeletal 14 OS=Homo sapiens OX=9606 GN=KRT14 PE=1 SV=4;Keratin, type I cytoskeletal 10 OS=Homo sapiens OX=9606 GN=KRT10 PE=1 SV=6;Keratin, type I cytoskeletal 18 OS=Homo sapiens OX=9606 GN=KRT18 PE=1 SV=2;Keratin, type I cytoskeletal 16 OS=Homo sapiens OX=9606 GN=KRT16 PE=1 SV=4	KRT14	Q14532; O76015; O76013; C9JM50; P02533; Q15323; Q7Z3Y7; P08727; Q2M2I5; Q14525; P13645; Q92764; K7ERE3; K7EPJ9; 109; P05783; K7EMD9; P19012; F8VZY9; F5GWP8; 120; P13646; Q04695; C4AM86; O76014; P08779	0	1111.61	7	205.4	284.8	232.5	1006.9	321.7	671.9	326	215.7	554.3	223.8	194.7	612.3	226.2	468.5	153.7	246.8	476.3	305.5	274.5	452.9	263.3	365.1	121.1	156.1	615.2	505.5	377.6	NotUnique	High	0.001203	0.02102	5.07
FKNGMLHGDK	[K].FKNGMLHGDK.[V]	2xTMTpro [K2; K10]; 1xTMTpro [N-Term]	2xTMTpro [K2; K10]; 1xTMTpro [N-Term]	0.121277	0.00691262	1	1	5	P02749	P02749 [286-295]			Beta-2-glycoprotein 1 OS=Homo sapiens OX=9606 GN=APOH PE=1 SV=3	APOH	P02749	1	2059.19	10	320.6	353.6	378.8	366.3	480.5	320.8	518.5	312.4	518.7	312.4	323	657.6	247.7	421.3	242.5	413	256.5	379.9	291.7	229	256.4	184.4	227.3	125.4	183.1	221.5	351.9		High	0.001162	0.02029	5.97
QPPAWSIR	[K].QPPAWSIR.[D]	1xTMTpro [N-Term]	1xTMTpro [N-Term]	0.127506	0.00691262	1	4	1	P49908	P49908 [30-37]			Selenoprotein P OS=Homo sapiens OX=9606 GN=SELENOP PE=1 SV=3	SELENOP	P49908; A0A182DWH8; R4GMT5; A0A182DWH7	0	1258.72	8															158.7	141.2	112.2	165	296.1	113.9	101	69.9	165.9	136.5	150	95.4	210.1		High	0.001234	0.02143	4.99
VVPEGVK	[R].VVPEGVK.[R]	1xTMTpro [K7]; 1xTMTpro [N-Term]	1xTMTpro [K7]; 1xTMTpro [N-Term]	0.124905	0.00691262	1	1	4	P01031	P01031 [929-935]			Complement C5 OS=Homo sapiens OX=9606 GN=C5 PE=1 SV=4	C5	P01031	0	1335.85	7	94.3	225.4	102.8	124	124.8	144.4	245.9	84.7	258.4	146.3	162.5	222.5	125.8	166.9	359.7	657.4	410	1114.5	455	568.6	333.6	293.6	374.3	414.4	460.1	290.5	601.4		High	0.001203	0.02097	4.03
SQSSVLADSETSK	[K].SQSSVLADSETSK.[A]	1xTMTpro [K13]; 1xTMTpro [N-Term]	1xTMTpro [K13]; 1xTMTpro [N-Term]	0.126758	0.00691262	1	1	3	Q8WXI7	Q8WXI7 [5436-5448]			Mucin-16 OS=Homo sapiens OX=9606 GN=MUC16 PE=1 SV=3	MUC16	Q8WXI7	0	1947.05	13															247.5	260.7	215.7	286.8	393	186.6	278.1	129.8	275.6	342.9	348.9	213.6	380.3		High	0.001234	0.02135	4.19
WEMCTSIDK	[K].WEMCTSIDK.[F]	1xCarbamidomethyl [C4]; 1xTMTpro [K9]; 1xTMTpro [N-Term]	1xCarbamidomethyl [C4]; 1xTMTpro [K9]; 1xTMTpro [N-Term]	0.123442	0.00691262	1	1	1	P04066	P04066 [293-301]			Tissue alpha-L-fucosidase OS=Homo sapiens OX=9606 GN=FUCA1 PE=1 SV=4	FUCA1	P04066	0	1777.91	9															82.6	54.9	75.5	111.7	92.7	72.6	84.5	66.7	87.5	81.5	106.8	180.7	108.7		High	0.001193	0.02069	4.91
LSPLGEEMR	[K].LSPLGEEMR.[D]	1xTMTpro [N-Term]	1xTMTpro [N-Term]	0.121277	0.00691262	1	2	48	P02647	P02647 [165-173]			Apolipoprotein A-I OS=Homo sapiens OX=9606 GN=APOA1 PE=1 SV=1	APOA1	P02647; F8W696	0	1482.76	9	2590.2	2376.5	3330.5	3955	3469.1	2681.6	2014.4	2762.6	3109.2	1385.8	3315.3	3003.4	1293.9	2809.5	4739.6	4575.7	3524.3	2749.4	5054.4	2219.4	1670.2	1507.9	3570.2	1760.5	2944.4	2562.7	4431.8		High	0.001172	0.02035	6.54
AVQELWLR	[K].AVQELWLR.[L]	1xTMTpro [N-Term]	1xTMTpro [N-Term]	0.122355	0.00691262	1	3	2	P42126	P42126 [127-134]			Enoyl-CoA delta isomerase 1, mitochondrial OS=Homo sapiens OX=9606 GN=ECI1 PE=1 SV=1	ECI1	P42126; Q96DC0; H3BS70	0	1318.78	8															56.7	27.4	57.9	115.4	119.1	72.1	77.9	46.6	74.7	74.9	77.4	638.4	166.1		High	0.001177	0.02052	5.14
FVLSSGK	[K].FVLSSGK.[F]	1xTMTpro [K7]; 1xTMTpro [N-Term]	1xTMTpro [K7]; 1xTMTpro [N-Term]	0.123806	0.00691262	1	2	3	P27797	P27797 [49-55]			Calreticulin OS=Homo sapiens OX=9606 GN=CALR PE=1 SV=1	CALR	K7EJB9; P27797	0	1345.83	7															120.8	98.2	137.5	1098.1	170.9	301.4	152.3	151.6	132.3	394.2	172.1	3582.1	577.3		High	0.001203	0.02076	4.66
VFCQPWQR	[K].VFCQPWQR.[C]	1xCarbamidomethyl [C3]; 1xTMTpro [N-Term]	1xCarbamidomethyl [C3]; 1xTMTpro [N-Term]	0.121635	0.00691262	1	6	8	P05156	P05156 [46-53]			Complement factor I OS=Homo sapiens OX=9606 GN=CFI PE=1 SV=2	CFI	P05156; A0A087X0I2; A0A2R8Y3M9; E7ETH0; G3XAM2; D6R9Z8	0	1424.74	8	654.8	581.3	780.8	560.3	652.5	443.6	706	475.8	841.7	300.7	789.4	518.9	482.7	577.3	582.6	778.9	482.2	930.3	547.5	497.8	283.4	422.4	619.9	578.7	611.3	466	835.1		High	0.001172	0.02037	5.08
LTFCTEDPENTSISPGR	[K].LTFCTEDPENTSISPGR.[E]	1xCarbamidomethyl [C4]; 1xTMTpro [N-Term]	1xCarbamidomethyl [C4]; 1xTMTpro [N-Term]	0.126014	0.00691262	1	2	1	Q9Y5X9	Q9Y5X9 [460-476]			Endothelial lipase OS=Homo sapiens OX=9606 GN=LIPG PE=1 SV=1	LIPG	Q9Y5X9; B4DTR8	0	2228.08	17																												NoQuanValues	High	0.001224	0.0212	3.87
LTLSLDR	[R].LTLSLDR.[Y]	1xTMTpro [N-Term]	1xTMTpro [N-Term]	0.123442	0.00691262	1	2	6	Q9H3R1	Q9H3R1 [296-302]			Bifunctional heparan sulfate N-deacetylase/N-sulfotransferase 4 OS=Homo sapiens OX=9606 GN=NDST4 PE=2 SV=1	NDST4	Q9H3R1; O95803	0	1121.68	7	527.4	208.1	416.1	391.5	507.9	328.5	251.8	512.6	1724.6	381	640	392.6	340.2	551.8	241.7	157	245.3	643.3	681.5	382.3	440.4	180.2	2361.4	226.3	621.9	251.9	599.6		High	0.001193	0.02072	4.93
DVLPFTLK	[R].DVLPFTLK.[L]	1xTMTpro [K8]; 1xTMTpro [N-Term]	1xTMTpro [K8]; 1xTMTpro [N-Term]	0.126014	0.00691262	1	1	7	Q8WYP3	Q8WYP3 [180-187]			Ras and Rab interactor 2 OS=Homo sapiens OX=9606 GN=RIN2 PE=1 SV=1	RIN2	Q8WYP3	0	1540.96	8	366.7	777.3	361.2	423.2	345.7	420.1	901.9	354.3	741.1	717.7	591.9	798.9	5036.9	1335.6	163.8	58.8	228.8	534.6	220	1275.2	172	240.4	199.4	312.5	244.9	1161.9	465.2		High	0.001224	0.02118	3.9
SCHTGLGR	[K].SCHTGLGR.[S]	1xCarbamidomethyl [C2]; 1xTMTpro [N-Term]	1xCarbamidomethyl [C2]; 1xTMTpro [N-Term]	0.122355	0.00691262	1	2	4	P02787	P02787 [136-143]			Serotransferrin OS=Homo sapiens OX=9606 GN=TF PE=1 SV=3	TF	C9JVG0; P02787	0	1191.62	8															195.6	467.8	253.5	352.2	369.6	290.7	195.4	164.8	250.7	263.4	350.1	210.6	361.8		High	0.001177	0.02051	4.31
MVEGFFDR	[K].MVEGFFDR.[G]	1xTMTpro [N-Term]	1xTMTpro [N-Term]	0.124538	0.00691262	1	3	1	P00367	P00367 [69-76]			Glutamate dehydrogenase 1, mitochondrial OS=Homo sapiens OX=9606 GN=GLUD1 PE=1 SV=2	GLUD1	P00367; 210; P49448	0	1304.66	8															53.7	10.5	57.2	78.9	65.2	64.9	74.4	39.5	69.7	93.9	84.4	831	144.7		High	0.001203	0.02092	4.77
VQLGQSEAEVK	[K].VQLGQSEAEVK.[K]	1xTMTpro [K11]; 1xTMTpro [N-Term]	1xTMTpro [K11]; 1xTMTpro [N-Term]	0.125643	0.00691262	1	1	1	A0A0J9YW62	A0A0J9YW62 [22-32]			IGv domain-containing protein (Fragment) OS=Homo sapiens OX=9606 PE=1 SV=1	1 SV=1	A0A0J9YW62	0	1796.04	11																												NoQuanValues	High	0.001219	0.02112	3.67
MHSMNGFMYGNQPGLTMCK	[K].MHSMNGFMYGNQPGLTMCK.[G]	1xCarbamidomethyl [C18]; 1xTMTpro [K19]; 1xTMTpro [N-Term]	1xCarbamidomethyl [C18]; 1xTMTpro [K19]; 1xTMTpro [N-Term]	0.127131	0.00691262	1	2	4	P00450	P00450 [620-638]			Ceruloplasmin OS=Homo sapiens OX=9606 GN=CP PE=1 SV=1	CP	H7C5R1; P00450	0	3253.44	19	191.4	228.2	257.8	220.6	229.1	320.3	293.1	236.4	408.1	203.6	282.8	188.6	202.1	289.8	149.8	47.6	167.5	142.6	159.3	164.7	122.7	136.5	162.7	256.3	149.8	107.4	268.2		High	0.001234	0.02138	6.31
ETYGEMADCCAKQEPER	[R].ETYGEMADCCAKQEPER.[N]	2xCarbamidomethyl [C9; C10]; 1xTMTpro [K12]; 1xTMTpro [N-Term]	2xCarbamidomethyl [C9; C10]; 1xTMTpro [K12]; 1xTMTpro [N-Term]	0.124905	0.00691262	3	4	1	A0A0C4DGB6; A0A087WWT3; H7C013	A0A0C4DGB6 [106-122]; A0A087WWT3 [106-122]; H7C013 [108-124]			Albumin OS=Homo sapiens OX=9606 GN=ALB PE=1 SV=1;Albumin OS=Homo sapiens OX=9606 GN=ALB PE=1 SV=1;Albumin (Fragment) OS=Homo sapiens OX=9606 GN=ALB PE=1 SV=1	ALB	P02768; A0A0C4DGB6; A0A087WWT3; H7C013	1	2829.28	17															91.4	98.8	74.6	41.4	110.1	76.9	75.2	73.4	67.8	96	87.8	76.3	118.6	NotUnique	High	0.001203	0.02098	4.95
ELEETLADLGLSSFGISDTPLEEIFLK	[R].ELEETLADLGLSSFGISDTPLEEIFLK.[V]	1xTMTpro [K27]; 1xTMTpro [N-Term]	1xTMTpro [K27]; 1xTMTpro [N-Term]	0.121277	0.00691262	1	2	1	P78363	P78363 [1249-1275]			Retinal-specific phospholipid-transporting ATPase ABCA4 OS=Homo sapiens OX=9606 GN=ABCA4 PE=1 SV=3	ABCA4	P78363; F6TT59	0	3574.93	27	29	17.9	39.1	57.1	37.7	19	19.9	36.8	36.1	32.9	51	23.3	31.7	22.9															High	0.001162	0.0203	5
EGLELLK	[K].EGLELLK.[T]	1xTMTpro [K7]; 1xTMTpro [N-Term]	1xTMTpro [K7]; 1xTMTpro [N-Term]	0.121994	0.00691262	1	2	3	P06733	P06733 [222-228]			Alpha-enolase OS=Homo sapiens OX=9606 GN=ENO1 PE=1 SV=2	ENO1	A0A2R8Y6G6; P06733	0	1409.89	7	87.9	151.2	124.6	112.3	103.7	107.8	194.8	94	142.2	285.7	138.2	145.3	855.8	373.5	79.9	83.3	199.5	334.6	203.8	306.1	138.5	110.7	106.5	221.9	46.2	3811	464.3		High	0.001177	0.02043	4.46
QLFLGGVDR	[K].QLFLGGVDR.[H]	1xTMTpro [N-Term]	1xTMTpro [N-Term]	0.122355	0.00691262	1	2	1	P12235	P12235 [97-105]			ADP/ATP translocase 1 OS=Homo sapiens OX=9606 GN=SLC25A4 PE=1 SV=4	SLC25A4	P12235; V9GYG0	0	1308.76	9	70.3	83.8	98	87.8	83.5	88.9	87.8	68.6	102.9	93.7	121	105	87.7	95.2															High	0.001177	0.02052	4.92
TVFGTEPDMIR	[R].TVFGTEPDMIR.[D]	1xTMTpro [N-Term]	1xTMTpro [N-Term]	0.124905	0.00691262	2	2	1	Q96KN2; J3KRP0	Q96KN2 [436-446]; J3KRP0 [393-403]			Beta-Ala-His dipeptidase OS=Homo sapiens OX=9606 GN=CNDP1 PE=1 SV=4;Beta-Ala-His dipeptidase OS=Homo sapiens OX=9606 GN=CNDP1 PE=1 SV=2	CNDP1	Q96KN2; J3KRP0	0	1716.86	11															56.6	89.9	55.7	101.4	83.3	50.6	48.7	50.2	78.4	67.7	68	61.1	87.1	NotUnique	High	0.001203	0.02098	4.31
AQEQQQQMAELHSK	[K].AQEQQQQMAELHSK.[L]	1xTMTpro [K14]; 1xTMTpro [N-Term]	1xTMTpro [K14]; 1xTMTpro [N-Term]	0.122355	0.00691262	1	3	1	F8W7S5	F8W7S5 [249-262]			Ribosome-binding protein 1 OS=Homo sapiens OX=9606 GN=RRBP1 PE=1 SV=1	RRBP1	F8W7S5; A0A087WVV2; Q9P2E9	0	2411.23	14																												NoQuanValues	High	0.001177	0.02051	4.22
GIVVGIK	[K].GIVVGIK.[VL]	1xTMTpro [K7]; 1xTMTpro [N-Term]	1xTMTpro [K7]; 1xTMTpro [N-Term]	0.122716	0.00691262	2	10	10	P09972; P05062	P09972 [102-108]; P05062 [102-108]			Fructose-bisphosphate aldolase C OS=Homo sapiens OX=9606 GN=ALDOC PE=1 SV=2;Fructose-bisphosphate aldolase B OS=Homo sapiens OX=9606 GN=ALDOB PE=1 SV=2	ALDOC	J3QKK1; A8MVZ9; K7EKH5; P09972; A0A3B3IS80; A0A087WXX2; J3KSV6; P05062; C9J8F3; J3QKP5	0	1293.87	7	178.4	253.9	155.9	141.8	174.1	115.5	136.2	168.2	202.3	141.3	353.9	195	4479.9	688.7	199.2	180.2	306.5	1147.3	266.7	614.1	301.1	486.4	198.8	891.3	152.4	15015.5	2019	NotUnique	High	0.001177	0.0206	4.42
EVAAFAQFGSDLDAATQQLLSR	[R].EVAAFAQFGSDLDAATQQLLSR.[G]	1xTMTpro [N-Term]	1xTMTpro [N-Term]	0.126758	0.00691262	1	1	1	P25705	P25705 [442-463]			ATP synthase subunit alpha, mitochondrial OS=Homo sapiens OX=9606 GN=ATP5F1A PE=1 SV=1	ATP5F1A	P25705	0	2642.37	22																												NoQuanValues	High	0.001234	0.02132	3.85
AVDAALK	[K].AVDAALK.[K]	1xTMTpro [K7]; 1xTMTpro [N-Term]	1xTMTpro [K7]; 1xTMTpro [N-Term]	0.124172	0.00691262	1	1	4	P01042	P01042 [36-42]			Kininogen-1 OS=Homo sapiens OX=9606 GN=KNG1 PE=1 SV=2	KNG1	P01042	0	1295.82	7															295.1	745.9	311.2	743.5	361.8	315.5	136.1	193.5	232.7	230.6	209.9	172.4	436.4		High	0.001203	0.02088	4.1
TTMPLW	[K].TTMPLW.[-]	1xTMTpro [N-Term]	1xTMTpro [N-Term]	0.122355	0.00691262	1	1	1	102	102 [209-214]			CAS1_BOVIN		102	0	1052.58	6															38.4	5.5	27.5	33.9	35.7	37.2	41.3	23.3	35.8	43.8	41.8	46.6	42.5		High	0.001177	0.02051	5.28
NSLYLQMNSLRAEDMAVYYCAR	[K].NSLYLQMNSLRAEDMAVYYCAR.[-]	1xCarbamidomethyl [C20]; 1xTMTpro [N-Term]	1xCarbamidomethyl [C20]; 1xTMTpro [N-Term]	0.123078	0.00691262	1	1	1	A0A075B7F0	A0A075B7F0 [95-116]			Immunoglobulin heavy variable 3/OR16-10 (non-functional) (Fragment) OS=Homo sapiens OX=9606 GN=IGHV3OR16-10 PE=1 SV=1	IGHV3OR16-10	A0A075B7F0	1	2972.44	22															59.7	13.1	23.9	47.4	73.5	110.6	53	29	119.4	40.9	76.5	37.7	107		High	0.001193	0.02069	3.93
ETGEHLVHVK	[K].ETGEHLVHVK.[K]	1xTMTpro [K10]; 1xTMTpro [N-Term]	1xTMTpro [K10]; 1xTMTpro [N-Term]	0.122716	0.00691262	1	2	1	P21333	P21333 [2015-2024]			Filamin-A OS=Homo sapiens OX=9606 GN=FLNA PE=1 SV=4	FLNA	P21333; Q60FE5	0	1757.02	10																												NoQuanValues	High	0.001177	0.02058	3.47
ETLEDTR	[R].ETLEDTR.[D]	1xTMTpro [N-Term]	1xTMTpro [N-Term]	0.121277	0.00691262	1	1	6	P04114	P04114 [2514-2520]			Apolipoprotein B-100 OS=Homo sapiens OX=9606 GN=APOB PE=1 SV=2	APOB	P04114	0	1167.62	7	682.6	1042.3	603.3	618.9	677.9	399.7	798.7	555.7	620.3	494.2	535.2	695.4	363.5	683.6															High	0.001162	0.02031	5.03
HLHEGAK	[K].HLHEGAK.[S]	1xTMTpro [K7]; 1xTMTpro [N-Term]	1xTMTpro [K7]; 1xTMTpro [N-Term]	0.127882	0.00702545	1	2	1	O14791	O14791 [358-364]			Apolipoprotein L1 OS=Homo sapiens OX=9606 GN=APOL1 PE=1 SV=5	APOL1	O14791; O95236	0	1399.83	7															138.5	369.1	192.1	208.6	175	189.7	123.9	152.1	191.3	163.6	207.3	206	289.6		High	0.001234	0.0215	4.07
FGHGDK	[R].FGHGDK.[V]	1xTMTpro [K6]; 1xTMTpro [N-Term]	1xTMTpro [K6]; 1xTMTpro [N-Term]	0.128258	0.00702545	2	14	1	P06681; B4E1Z4	P06681 [167-172]; B4E1Z4 [105-110]			Complement C2 OS=Homo sapiens OX=9606 GN=C2 PE=1 SV=2;C3/C5 convertase OS=Homo sapiens OX=9606 PE=1 SV=1	C2	A0A0G2JI59; A0A0G2JJM0; H0Y3H6; A0A0G2JIE7; A0A0G2JL69; P06681; A0A0G2JJ82; C9JYQ5; A2ABG0; F2Z3N2; A0A0G2JK28; B4E1Z4; Q8N6L6; A0A0G2JHM4	0	1268.72	6																												NotUnique	High	0.001244	0.02158	4.49
APKLLIYAASTLQSGVPSR	[K].APKLLIYAASTLQSGVPSR.[F]	1xTMTpro [K3]; 1xTMTpro [N-Term]	1xTMTpro [K3]; 1xTMTpro [N-Term]	0.128258	0.00702545	1	2	1	A0A0C4DH67	A0A0C4DH67 [63-81]			Immunoglobulin kappa variable 1-8 OS=Homo sapiens OX=9606 GN=IGKV1-8 PE=3 SV=1	IGKV1-8	A0A0C4DH69; A0A0C4DH67	1	2580.54	19															34.2	4.9	42.2	56.2	56.2	589.7	47.4	52.6	47.8	38.8	69.8	41	75.6		High	0.001244	0.0216	5.51
DIPMNPMCIYR	[R].DIPMNPMCIYR.[S]	1xCarbamidomethyl [C8]; 1xTMTpro [N-Term]	1xCarbamidomethyl [C8]; 1xTMTpro [N-Term]	0.128258	0.00702545	1	1	2	P01008	P01008 [46-56]			Antithrombin-III OS=Homo sapiens OX=9606 GN=SERPINC1 PE=1 SV=1	SERPINC1	P01008	0	2007.92	11															306.6	119.6	293.2	379.7	337.1	223.5	204.7	169.8	336.7	258.6	261	201.3	376.5		High	0.001244	0.02158	5.28
EISNLQQEQDK	[K].EISNLQQEQDK.[E]	1xTMTpro [K11]; 1xTMTpro [N-Term]	1xTMTpro [K11]; 1xTMTpro [N-Term]	0.128258	0.00702545	1	2	1	D6RCC7	D6RCC7 [653-663]			Protein FAM135A OS=Homo sapiens OX=9606 GN=FAM135A PE=1 SV=1	FAM135A	D6RCC7; Q9P2D6	0	1940.06	11															68.2	15.8	129.8	225.6	90.3	122.4	43.8	98.3	55.8	133.8	126.7	98.8	115.6		High	0.001244	0.0216	4.84
AHIPPLGLK	[R].AHIPPLGLK.[V]	1xTMTpro [K9]; 1xTMTpro [N-Term]	1xTMTpro [K9]; 1xTMTpro [N-Term]	0.129394	0.00713898	1	1	1	Q16706	Q16706 [708-716]			Alpha-mannosidase 2 OS=Homo sapiens OX=9606 GN=MAN2A1 PE=1 SV=2	MAN2A1	Q16706	0	1554	9																												NoQuanValues	High	0.001255	0.02184	3.84
FSHVEK	[K].FSHVEK.[L]	1xTMTpro [K6]; 1xTMTpro [N-Term]	1xTMTpro [K6]; 1xTMTpro [N-Term]	0.128636	0.00713898	1	1	4	P04114	P04114 [1437-1442]			Apolipoprotein B-100 OS=Homo sapiens OX=9606 GN=APOB PE=1 SV=2	APOB	P04114	0	1354.8	6	616.2	785.4	437	470.8	411.8	271.3	687	417.1	1031.6	358.8	345.3	567.6	343.8	614.6	583.7	1322.5	834.2	3139.6	966.3	982	1036.6	1000.9	770.2	840	740.4	552.7	1361.4		High	0.001244	0.02167	5.95
LGTLLPLQK	[K].LGTLLPLQK.[V]	1xTMTpro [K9]; 1xTMTpro [N-Term]	1xTMTpro [K9]; 1xTMTpro [N-Term]	0.129775	0.00713898	1	2	1	D6RD58	D6RD58 [48-56]			Leukocyte cell-derived chemotaxin-2 OS=Homo sapiens OX=9606 GN=LECT2 PE=1 SV=2	LECT2	D6RD58; O14960	0	1591.04	9															163	51.1	145.2	145.6	193	139	107	86.7	183.4	117.3	147.1	100.3	169		High	0.001255	0.02188	3.01
GLFIIDGK	[R].GLFIIDGK.[G]	1xTMTpro [K8]; 1xTMTpro [N-Term]	1xTMTpro [K8]; 1xTMTpro [N-Term]	0.129015	0.00713898	1	1	9	P32119	P32119 [128-135]			Peroxiredoxin-2 OS=Homo sapiens OX=9606 GN=PRDX2 PE=1 SV=5	PRDX2	P32119	0	1470.92	8	763.1	274.9	645.9	637.1	638.1	734.7	610.2	707.7	557.3	816.3	466.2	501.9	2616.5	879.1	1408.5	137	744.7	1006.7	686.8	741.1	729	2015.8	700.9	1458.5	511.6	1214.2	1323.6		High	0.00125	0.02172	5.18
EIFNMAR	[R].EIFNMAR.[D]	1xTMTpro [N-Term]	1xTMTpro [N-Term]	0.130157	0.00725497	1	2	8	P04114	P04114 [428-434]			Apolipoprotein B-100 OS=Homo sapiens OX=9606 GN=APOB PE=1 SV=2	APOB	A8MUN2; P04114	0	1184.64	7	2653.3	2197.9	1735.4	1544.8	1840.6	784.5	2022.5	1678.1	2676.5	814.1	1219.9	1484.4	1000.4	1709.1	1220.7	1366.3	1142.5	2277.5	1507.2	640.2	1023.6	989.6	1286.3	1173.4	758	539.1	1559.1		High	0.00126	0.02197	5.52
DVCKNYQEAK	[K].DVCKNYQEAK.[D]	1xCarbamidomethyl [C3]; 2xTMTpro [K4; K10]; 1xTMTpro [N-Term]	1xCarbamidomethyl [C3]; 2xTMTpro [K4; K10]; 1xTMTpro [N-Term]	0.13054	0.0073692	1	1	6	100	100 [337-346]			ALBU_BOVIN		100	1	2167.2	10	385.6	326.2	513	477	519.2	511.7	344	423.3	761.6	780.3	491.8	696.8	440.7	513.5	215.5	283.1	294.3	198.1	222.4	267.7	348.4	136.3	211.1	145.8	218	282	306.7		High	0.001265	0.02205	4.59
FEELCSDLFR	[R].FEELCSDLFR.[S]	1xCarbamidomethyl [C5]; 1xTMTpro [N-Term]	1xCarbamidomethyl [C5]; 1xTMTpro [N-Term]	0.13054	0.0073692	1	5	2	A0A0G2JIW1	A0A0G2JIW1 [303-312]			Heat shock 70 kDa protein 1B OS=Homo sapiens OX=9606 GN=HSPA1B PE=1 SV=1	HSPA1B	P48741; V9GZ37; A0A0G2JIW1; P17066; P0DMV9	0	1619.81	10															43.1	5.9	44.4	64.8	68.7	56.1	54.2	23.9	56.7	57.4	81.2	156.9	67.8		High	0.001265	0.02203	4.27
TQILSIK	[R].TQILSIK.[K]	1xTMTpro [K7]; 1xTMTpro [N-Term]	1xTMTpro [K7]; 1xTMTpro [N-Term]	0.13054	0.0073692	1	3	2	Q9NPH3	Q9NPH3 [313-319]			Interleukin-1 receptor accessory protein OS=Homo sapiens OX=9606 GN=IL1RAP PE=1 SV=2	IL1RAP	H7C3W4; C9J9W1; Q9NPH3	0	1410.92	7	120.6	189.2	229.8	164.5	331.6	187.7	75	164	155.8	135.1	144.4	137.5	143.7	165.7	171.2	411.1	183.5	339.2	355.8	135.5	104.6	94.6	334.9	149.9	123.4	158.9	223.1		High	0.001265	0.02203	4.34
IQQIPNVR	[R].IQQIPNVR.[R]	1xTMTpro [N-Term]	1xTMTpro [N-Term]	0.130924	0.00748335	1	1	1	Q6UX71	Q6UX71 [290-297]			Plexin domain-containing protein 2 OS=Homo sapiens OX=9606 GN=PLXDC2 PE=1 SV=1	PLXDC2	Q6UX71	0	1271.78	8															110.9	146.7	100.9	157.9	144.9	121.7	154.9	60.1	116	105.1	146.9	107	146.8		High	0.001265	0.02207	6.31
TVPGEEETR	[R].TVPGEEETR.[M]	1xTMTpro [N-Term]	1xTMTpro [N-Term]	0.130924	0.00748335	1	2	1	P27930	P27930 [77-85]			Interleukin-1 receptor type 2 OS=Homo sapiens OX=9606 GN=IL1R2 PE=1 SV=1	IL1R2	P27930; C9JNR0	0	1321.69	9															17.1	26.5	21	32	13.7	55.1	30.6	27.7	12.3	40.8	23	22.8	38.6		High	0.001276	0.02209	4.1
ALTVPELTQQMFDSK	[R].ALTVPELTQQMFDSK.[N]	1xTMTpro [K15]; 1xTMTpro [N-Term]	1xTMTpro [K15]; 1xTMTpro [N-Term]	0.130924	0.00748335	1	2	1	Q13885	Q13885 [283-297]			Tubulin beta-2A chain OS=Homo sapiens OX=9606 GN=TUBB2A PE=1 SV=1	TUBB2A	Q13885; Q9BVA1	0	2463.31	15																												NoQuanValues	High	0.001276	0.02211	5.25
QAEAVLK	[K].QAEAVLK.[T]	1xTMTpro [K7]; 1xTMTpro [N-Term]	1xTMTpro [K7]; 1xTMTpro [N-Term]	0.132082	0.00758311	1	2	5	P04114	P04114 [321-327]			Apolipoprotein B-100 OS=Homo sapiens OX=9606 GN=APOB PE=1 SV=2	APOB	A8MUN2; P04114	0	1366.85	7	104.8	232.3	139.7	128.7	131.1	76.8	114.9	109.9	167	86.9	134.5	128.7	82.1	121.1	981.1	2040.4	1189.4	2567.1	993.3	814.6	991.6	1184.9	895.3	1193.7	725.3	545.4	1432.8		High	0.001285	0.02228	4.58
HLIFEK	[R].HLIFEK.[T]	1xTMTpro [K6]; 1xTMTpro [N-Term]	1xTMTpro [K6]; 1xTMTpro [N-Term]	0.134034	0.00758311	1	1	4	P49908	P49908 [306-311]			Selenoprotein P OS=Homo sapiens OX=9606 GN=SELENOP PE=1 SV=3	SELENOP	P49908	0	1394.87	6	1668.8	980.9	1364.3	1048.1	1035.2	733.8	1298.1	716.1	2143.8	380.5	936.6	676.8	392.7	1025.4	181.1	370.9	132.3	273.3	218.7	114.4	76.3	87.4	204.6	196.4	91.9	108.4	253.7		High	0.001306	0.02264	3.78
CREILSVDCSTNNPSQAK	[K].CREILSVDCSTNNPSQAK.[L]	2xCarbamidomethyl [C1; C9]; 1xTMTpro [K18]; 1xTMTpro [N-Term]	2xCarbamidomethyl [C1; C9]; 1xTMTpro [K18]; 1xTMTpro [N-Term]	0.131695	0.00758311	1	2	1	P10909	P10909 [305-322]			Clusterin OS=Homo sapiens OX=9606 GN=CLU PE=1 SV=1	CLU	H0YC35; P10909	1	2847.4	18																												NoQuanValues	High	0.001281	0.02222	4.2
LPVAPLRK	[R].LPVAPLRK.[C]	1xTMTpro [K8]; 1xTMTpro [N-Term]	1xTMTpro [K8]; 1xTMTpro [N-Term]	0.13286	0.00758311	1	3	4	P09871	P09871 [587-594]			Complement C1s subcomponent OS=Homo sapiens OX=9606 GN=C1S PE=1 SV=1	C1S	P09871; A0A087X232; F8WCZ6	1	1502.01	8	325	590.3	402.2	350.8	291.7	229.6	626.6	262.4	515.7	174.7	387.3	401.8	349.5	384	2820.4	5345.1	1859	9572.8	2479.8	4463.6	1653	3175.7	2936.1	3510.1	3253.3	900.4	5023.4		High	0.001291	0.02242	5.07
DQGNQEQDPNISNGEEEEEKEPGEVGTHNDNQERK	[R].DQGNQEQDPNISNGEEEEEKEPGEVGTHNDNQERK.[T]	2xTMTpro [K20; K35]; 1xTMTpro [N-Term]	2xTMTpro [K20; K35]; 1xTMTpro [N-Term]	0.132471	0.00758311	1	1	1	Q14515	Q14515 [187-221]			SPARC-like protein 1 OS=Homo sapiens OX=9606 GN=SPARCL1 PE=1 SV=2	SPARCL1	Q14515	2	4892.33	35																												NoQuanValues	High	0.001285	0.02234	5.51
VVERHQSACK	[R].VVERHQSACK.[D]	1xCarbamidomethyl [C9]; 1xTMTpro [K10]; 1xTMTpro [N-Term]	1xCarbamidomethyl [C9]; 1xTMTpro [K10]; 1xTMTpro [N-Term]	0.132471	0.00758311	1	2	1	P02671	P02671 [39-48]			Fibrinogen alpha chain OS=Homo sapiens OX=9606 GN=FGA PE=1 SV=2	FGA	P02671; A0A087WUA0	1	1822.02	10																												NoQuanValues	High	0.001285	0.0224	4.92
ETWIALK	[R].ETWIALK.[T]	1xTMTpro [K7]; 1xTMTpro [N-Term]	1xTMTpro [K7]; 1xTMTpro [N-Term]	0.134034	0.00758311	1	1	2	A0A1B0GTC6	A0A1B0GTC6 [64-70]			Uncharacterized protein C3orf85 OS=Homo sapiens OX=9606 GN=C3orf85 PE=3 SV=1	C3orf85	A0A1B0GTC6	0	1468.9	7	302	43.3	292.3	207.3	222.7	60.7	94	168.5	101.7	25.4	234.3	86.2	41.5	140.4															High	0.001306	0.02268	3.97
LELFGCDIY	[R].LELFGCDIY.[-]	1xCarbamidomethyl [C6]; 1xTMTpro [N-Term]	1xCarbamidomethyl [C6]; 1xTMTpro [N-Term]	0.131695	0.00758311	1	2	2	P12259	P12259 [2216-2224]			Coagulation factor V OS=Homo sapiens OX=9606 GN=F5 PE=1 SV=4	F5	P12259; A0A0A0MRJ7	0	1433.73	9															163.6	22.6	139.8	183.6	144.5	82.8	101.4	89.5	156.8	140.9	108.4	89.6	184.4		High	0.001285	0.02225	4.39
TMFICK	[K].TMFICK.[S]	1xCarbamidomethyl [C5]; 1xTMTpro [K6]; 1xTMTpro [N-Term]	1xCarbamidomethyl [C5]; 1xTMTpro [K6]; 1xTMTpro [N-Term]	0.134822	0.00758311	1	6	8	P05156	P05156 [137-142]			Complement factor I OS=Homo sapiens OX=9606 GN=CFI PE=1 SV=2	CFI	P05156; A0A087X0I2; A0A2R8Y3M9; E7ETH0; G3XAM2; D6R9Z8	0	1407.8	6	461.2	404.5	503.9	411.1	389.8	321.6	466.8	326.1	729.3	222.3	535	366.5	298	425.4	1257	2225.3	996.1	2932.6	1143.2	1363.8	552.8	990.1	1077.5	1399	1266.4	906.1	1961.1		High	0.001311	0.02277	5.51
WVDGTDYR	[K].WVDGTDYR.[H]	1xTMTpro [N-Term]	1xTMTpro [N-Term]	0.132471	0.00758311	1	1	2	P07307	P07307 [246-253]			Asialoglycoprotein receptor 2 OS=Homo sapiens OX=9606 GN=ASGR2 PE=1 SV=2	ASGR2	P07307	0	1315.66	8	127.3	330.3	131.4	147.3	150.7	142.9	240.6	130.5	190.7	165	162.7	213.1	350.4	273.3	150.5	194	145.9	477.2	285.2	175.5	129.5	114.9	162.8	213.3	225.1	108.8	254		High	0.001285	0.02238	5.15
IIWELIK	[R].IIWELIK.[E]	1xTMTpro [K7]; 1xTMTpro [N-Term]	1xTMTpro [K7]; 1xTMTpro [N-Term]	0.132082	0.00758311	1	4	2	O75874	O75874 [21-27]			Isocitrate dehydrogenase [NADP] cytoplasmic OS=Homo sapiens OX=9606 GN=IDH1 PE=1 SV=2	IDH1	C9JJE5; C9J4N6; O75874; C9JLU6	0	1522.99	7	21.5	42.6	17.1	22.3	16.4	19.2	23.8	18.5	20.9	52.4	34.8	30.9	698	143.8	38.8	7.6	48	62.3	65.8	56.5	65.1	31.7	41.7	59.1	40.4	762.7	136.4		High	0.001285	0.0223	3.61
SAAALLSPIK	[K].SAAALLSPIK.[T]	1xTMTpro [K10]; 1xTMTpro [N-Term]	1xTMTpro [K10]; 1xTMTpro [N-Term]	0.131695	0.00758311	1	2	2	A0A087WTF3	A0A087WTF3 [859-868]			Ankyrin-3 (Fragment) OS=Homo sapiens OX=9606 GN=ANK3 PE=1 SV=1	ANK3	A0A087WTF3; Q12955	0	1579.01	10															135	74.3	137.8	127.4	144.1	102.2	331.7	86.1	153.4	85.1	81	199.7	155.1		High	0.001281	0.02224	4.92
ISLPESLKR	[R].ISLPESLKR.[I]	1xTMTpro [K8]; 1xTMTpro [N-Term]	1xTMTpro [K8]; 1xTMTpro [N-Term]	0.134427	0.00758311	1	1	1	P01024	P01024 [282-290]			Complement C3 OS=Homo sapiens OX=9606 GN=C3 PE=1 SV=2	C3	P01024	1	1651.04	9															120.8	121	140.4	144.3	179.8	126.4	101.7	85.8	211.1	87.9	132.1	109.4	200.3		High	0.001306	0.02269	5.95
LPVAPLR	[R].LPVAPLR.[K]	1xTMTpro [N-Term]	1xTMTpro [N-Term]	0.134822	0.00758311	1	3	2	P09871	P09871 [587-593]			Complement C1s subcomponent OS=Homo sapiens OX=9606 GN=C1S PE=1 SV=1	C1S	P09871; A0A087X232; F8WCZ6	0	1069.71	7	116.9	236.1	131.8	166.6	102	114.5	235.4	114	200.7	91.1	140.7	164.3	117.3	149.4	185.3	222.9	182.3	459.7	205.7	292.9	148.3	171.5	156.8	205.7	188.6	81.4	283.4		High	0.001311	0.02283	6.36
IPCFLAGDTR	[R].IPCFLAGDTR.[S]	1xCarbamidomethyl [C3]; 1xTMTpro [N-Term]	1xCarbamidomethyl [C3]; 1xTMTpro [N-Term]	0.131309	0.00758311	1	2	2	P05164	P05164 [396-405]			Myeloperoxidase OS=Homo sapiens OX=9606 GN=MPO PE=1 SV=1	MPO	P05164; P11678	0	1453.78	10	42.9	51.5	55.6	60.2	55.3	107.2	75.6	54	75	44.9	77.7	55.2	186.5	86.3	80.1	21.3	98	257.6	93.9	187.3	110.2	135.8	79.6	124.5	108.7	209.9	158.2		High	0.001281	0.02217	4.24
EAVGDLLDAFK	[K].EAVGDLLDAFK.[E]	1xTMTpro [K11]; 1xTMTpro [N-Term]	1xTMTpro [K11]; 1xTMTpro [N-Term]	0.132082	0.00758311	1	10	1	E7EX73	E7EX73 [361-371]			Eukaryotic translation initiation factor 4 gamma 1 OS=Homo sapiens OX=9606 GN=EIF4G1 PE=1 SV=1	EIF4G1	E7EX73; E9PGM1; A0A6Q8PFB2; Q04637; C9K073; E7EUU4; A0A7I2Y1C3; C9JF13; C9J6B6; C9J2Z7	0	1786.02	11																												NoQuanValues	High	0.001285	0.0223	4.09
DLSQLTK	[K].DLSQLTK.[L]	1xTMTpro [K7]; 1xTMTpro [N-Term]	1xTMTpro [K7]; 1xTMTpro [N-Term]	0.134427	0.00758311	1	2	2	P06737	P06737 [515-521]			Glycogen phosphorylase, liver form OS=Homo sapiens OX=9606 GN=PYGL PE=1 SV=4	PYGL	E9PK47; P06737	0	1412.86	7	42.2	76.2	44.8	46.5	45.8	54.1	69.9	40	75.4	97.5	73.3	64.9	520.1	147															High	0.001306	0.02272	4.35
MLDWLQEK	[R].MLDWLQEK.[D]	1xTMTpro [K8]; 1xTMTpro [N-Term]	1xTMTpro [K8]; 1xTMTpro [N-Term]	0.131309	0.00758311	1	3	1	Q9Y5X9	Q9Y5X9 [148-155]			Endothelial lipase OS=Homo sapiens OX=9606 GN=LIPG PE=1 SV=1	LIPG	Q9Y5X9; J3QQQ0; B4DTR8	0	1670.94	8																												NoQuanValues	High	0.001276	0.02214	4.12
EGECWLDGK	[R].EGECWLDGK.[G]	1xCarbamidomethyl [C4]; 1xTMTpro [K9]; 1xTMTpro [N-Term]	1xCarbamidomethyl [C4]; 1xTMTpro [K9]; 1xTMTpro [N-Term]	0.134034	0.00758311	1	2	3	Q8IZF5	Q8IZF5 [914-922]			Adhesion G-protein coupled receptor F3 OS=Homo sapiens OX=9606 GN=ADGRF3 PE=2 SV=1	ADGRF3	Q8IZF5; A0A494C083	0	1701.88	9	64.2	48	80.2	66.8	67.8	49.2	58	45.3	89.6	41.3	94.4	47.5	53.4	70.2	257.9	49.5	261.6	230.7	387.6	165.5	193.5	160.6	384.3	218.9	329.7	198.8	304.9		High	0.001306	0.02265	4.88
GISPVPINLR	[K].GISPVPINLR.[V]	1xTMTpro [N-Term]	1xTMTpro [N-Term]	0.136411	0.00769597	1	7	2	A0A0D9SFB1	A0A0D9SFB1 [114-123]			Dynamin GTPase OS=Homo sapiens OX=9606 GN=DNM1 PE=1 SV=1	DNM1	A0A0D9SFB1; A0A1B0GUX5; A0A1B0GU67; Q05193; A0A0U1RQP1; P50570; A0A0D9SFE4	0	1369.85	10	52.1	57.4	71.8	58.9	64.9	63.6	76.9	57.2	88.6	46	91.8	55.7	85.4	65.6	76.5	74.8	74.4	111.6	90.7	87	80.7	82.5	72.5	102.6	96.2	77.2	109.5		High	0.001332	0.02312	5.64
ITIADCGQLE	[K].ITIADCGQLE.[-]	1xCarbamidomethyl [C6]; 1xTMTpro [N-Term]	1xCarbamidomethyl [C6]; 1xTMTpro [N-Term]	0.136012	0.00769597	1	1	1	P62937	P62937 [156-165]			Peptidyl-prolyl cis-trans isomerase A OS=Homo sapiens OX=9606 GN=PPIA PE=1 SV=2	PPIA	P62937	0	1423.74	10															37.6	18.4	49.7	55.8	60	56.3	57.2	32.8	54.4	49.6	46	117.9	63.9		High	0.001321	0.02303	3.42
HISVAMDK	[R].HISVAMDK.[F]	1xTMTpro [K8]; 1xTMTpro [N-Term]	1xTMTpro [K8]; 1xTMTpro [N-Term]	0.135218	0.00769597	1	1	1	P15291	P15291 [268-275]			Beta-1,4-galactosyltransferase 1 OS=Homo sapiens OX=9606 GN=B4GALT1 PE=1 SV=5	B4GALT1	P15291	0	1508.88	8															55.4	92.8	75.9	123.4	53.6	59.9	53.9	57	61.3	77.8	76.3	43.8	82.1		High	0.001316	0.02285	3.53
RYSPSLK	[K].RYSPSLK.[S]	1xTMTpro [K7]; 1xTMTpro [N-Term]	1xTMTpro [K7]; 1xTMTpro [N-Term]	0.135614	0.00769597	1	1	1	P01817	P01817 [79-85]			Immunoglobulin heavy variable 2-5 OS=Homo sapiens OX=9606 GN=IGHV2-5 PE=1 SV=2	IGHV2-5	P01817	1	1458.89	7															286.7	1348.2	302.1	810.5	491.5	661.7	467.7	281.9	926.5	514	555.1	223.4	924.2		High	0.001321	0.02296	6.22
VHGPGIQSGTTNKPNK	[R].VHGPGIQSGTTNKPNK.[F]	2xTMTpro [K13; K16]; 1xTMTpro [N-Term]	2xTMTpro [K13; K16]; 1xTMTpro [N-Term]	0.137614	0.0077968	1	2	1	P21333	P21333 [1360-1375]			Filamin-A OS=Homo sapiens OX=9606 GN=FLNA PE=1 SV=4	FLNA	P21333; Q60FE5	0	2547.48	16																												NoQuanValues	High	0.001335	0.02331	3.68
NLFYVER	[R].NLFYVER.[D]	1xTMTpro [N-Term]	1xTMTpro [N-Term]	0.139234	0.0077968	1	2	1	A0A3B3ISU0	A0A3B3ISU0 [41-47]			Desmocollin-2 OS=Homo sapiens OX=9606 GN=DSC2 PE=1 SV=1	DSC2	A0A3B3ISU0; Q02487	0	1244.7	7															102.2	43.4	76.2	167.3	134.1	203	123.6	66.1	124.8	102	146.8	99.8	167.2		High	0.001335	0.02356	4.08
MGVAAHKK	[K].MGVAAHKK.[S]	2xTMTpro [K7; K8]; 1xTMTpro [N-Term]	2xTMTpro [K7; K8]; 1xTMTpro [N-Term]	0.136811	0.0077968	1	1	1	P05109	P05109 [78-85]			Protein S100-A8 OS=Homo sapiens OX=9606 GN=S100A8 PE=1 SV=1	S100A8	P05109	1	1901.13	8															20	77.5	36.9	1267.4	24	195.9	24.6	57.4	28	177.6	70.9	71.9	163.8		High	0.001332	0.02313	6.75
SLADDGPFDSVEPPK	[K].SLADDGPFDSVEPPK.[R]	1xTMTpro [K15]; 1xTMTpro [N-Term]	1xTMTpro [K15]; 1xTMTpro [N-Term]	0.140871	0.0077968	1	2	1	D6RGY6	D6RGY6 [15-29]			Membrane-associated transporter protein OS=Homo sapiens OX=9606 GN=SLC45A2 PE=4 SV=1	SLC45A2	D6RGY6; Q9UMX9	0	2182.15	15	38.2	21.4	81.9	22.9	42.3	22.9	28.2	32.9	38.6	27.5	148.8	29.9	75.3	47.2															High	0.001367	0.02391	5.61
EAAAQIGVR	[R].EAAAQIGVR.[L]	1xTMTpro [N-Term]	1xTMTpro [N-Term]	0.14005	0.0077968	1	2	1	M0R3C9	M0R3C9 [989-997]			Neurogenic locus notch homolog protein 3 (Fragment) OS=Homo sapiens OX=9606 GN=NOTCH3 PE=1 SV=1	NOTCH3	M0R3C9; Q9UM47	0	1218.71	9	68.6	69.3	113	140.1	105.4	118.9	134.3	96.6	184.4	86.1	153.4	154.4	85.2	148.6															High	0.001356	0.02371	4.5
TPVSDRVTK	[K].TPVSDRVTK.[C]	1xTMTpro [K9]; 1xTMTpro [N-Term]	1xTMTpro [K9]; 1xTMTpro [N-Term]	0.141696	0.0077968	2	7	3	A0A0C4DGB6; A0A087WWT3	A0A0C4DGB6 [491-499]; A0A087WWT3 [278-286]			Albumin OS=Homo sapiens OX=9606 GN=ALB PE=1 SV=1;Albumin OS=Homo sapiens OX=9606 GN=ALB PE=1 SV=1	ALB	P02768; A0A0C4DGB6; H0YA55; A0A087WWT3; D6RHD5; C9JKR2; B7WNR0	1	1610.97	9	137.4	39.4	78.1	35	40.4	31.1	53.1	40.7	329.5	21.7	85.8	46	137.4	69.5	122.5	429.3	122.1	278	130.5	118	143.5	96	246.4	120.7	203.1	119.2	219.2	NotUnique	High	0.001372	0.02405	5
TLADLTLLDSPIKVPLLLSEPINIIDALEMR	[R].TLADLTLLDSPIKVPLLLSEPINIIDALEMR.[D]	1xTMTpro [K13]; 1xTMTpro [N-Term]	1xTMTpro [K13]; 1xTMTpro [N-Term]	0.138422	0.0077968	1	1	1	P04114	P04114 [2013-2043]			Apolipoprotein B-100 OS=Homo sapiens OX=9606 GN=APOB PE=1 SV=2	APOB	P04114	1	4172.38	31															17.2	3.3	19.7	15.9	20.5	13.3	14.3	10.9	17.9	14.8	18.1	17.6	22		High	0.001335	0.02346	5.64
AVEVLPK	[R].AVEVLPK.[A]	1xTMTpro [K7]; 1xTMTpro [N-Term]	1xTMTpro [K7]; 1xTMTpro [N-Term]	0.137614	0.0077968	1	3	13	P06396	P06396 [578-584]			Gelsolin OS=Homo sapiens OX=9606 GN=GSN PE=1 SV=1	GSN	A0A0A0MT01; P06396; A0A0A0MS51	0	1363.88	7	1233.8	736.9	2065	2297.3	1644.3	1313.4	577.6	1540.5	1787.7	553.6	2266.9	1253.9	999.1	1527.2	2803.4	3591.5	2037.6	2175.7	3624.6	1215.8	1118.4	1061.3	2692.3	997.9	1627.1	1505.1	2670.7		High	0.001335	0.02327	4.26
GASIVEDK	[R].GASIVEDK.[L]	1xTMTpro [K8]; 1xTMTpro [N-Term]	1xTMTpro [K8]; 1xTMTpro [N-Term]	0.14046	0.0077968	1	3	1	P00367	P00367 [77-84]			Glutamate dehydrogenase 1, mitochondrial OS=Homo sapiens OX=9606 GN=GLUD1 PE=1 SV=2	GLUD1	P00367; 210; P49448	0	1426.84	8																												NoQuanValues	High	0.001356	0.02379	5.12
LSASFCQTLK	[K].LSASFCQTLK.[A]	1xCarbamidomethyl [C6]; 1xTMTpro [K10]; 1xTMTpro [N-Term]	1xCarbamidomethyl [C6]; 1xTMTpro [K10]; 1xTMTpro [N-Term]	0.141696	0.0077968	1	1	2	P58397	P58397 [1544-1553]			A disintegrin and metalloproteinase with thrombospondin motifs 12 OS=Homo sapiens OX=9606 GN=ADAMTS12 PE=1 SV=2	ADAMTS12	P58397	0	1763	10															119.9	129.2	110.5	111.7	218.5	124.2	95.8	51.4	127.8	81.4	515	129	260.5		High	0.001372	0.02406	5.87
SVDISLGDSPR	[R].SVDISLGDSPR.[R]	1xTMTpro [N-Term]	1xTMTpro [N-Term]	0.141283	0.0077968	1	4	1	H0YDE2	H0YDE2 [235-245]			Pleckstrin homology domain-containing family A member 7 (Fragment) OS=Homo sapiens OX=9606 GN=PLEKHA7 PE=1 SV=1	PLEKHA7	H0YDE2; A0A1B0GTN9; E9PKC0; Q6IQ23	0	1449.79	11															141.3	171.8	90	188.3	976.1	131.6	137.1	101.5	160.3	74.1	88	99.8	207.4		High	0.001367	0.02394	5.46
LFIFVSAEL	[K].LFIFVSAEL.[-]	1xTMTpro [N-Term]	1xTMTpro [N-Term]	0.138827	0.0077968	1	1	2	B1AHL2	B1AHL2 [713-721]			Fibulin-1 OS=Homo sapiens OX=9606 GN=FBLN1 PE=1 SV=1	FBLN1	B1AHL2	0	1342.79	9	66.6	93.9	87.1	95.1	70.3	66.7	67.3	73.4	90.7	63	83.7	101.2	68.4	78.1															High	0.001335	0.02353	3.88
HVWTTLK	[R].HVWTTLK.[G]	1xTMTpro [K7]; 1xTMTpro [N-Term]	1xTMTpro [K7]; 1xTMTpro [N-Term]	0.141283	0.0077968	1	1	1	Q7Z7M0	Q7Z7M0 [431-437]			Multiple epidermal growth factor-like domains protein 8 OS=Homo sapiens OX=9606 GN=MEGF8 PE=1 SV=2	MEGF8	Q7Z7M0	0	1492.91	7															209.1	197.4	195.5	276.5	290.7	242.6	189.2	170.8	271.6	236.4	271.8	150.8	307.2		High	0.001372	0.024	3.61
WSAETPHK	[R].WSAETPHK.[L]	1xTMTpro [K8]; 1xTMTpro [N-Term]	1xTMTpro [K8]; 1xTMTpro [N-Term]	0.138422	0.0077968	1	1	1	Q2TV78	Q2TV78 [378-385]			Putative macrophage stimulating 1-like protein OS=Homo sapiens OX=9606 GN=MST1L PE=2 SV=2	MST1L	Q2TV78	0	1563.88	8															37.7	47.4	53.8	80.3	72.6	42.1	46.6	39	42.3	63.9	76.6	43.5	76.9		High	0.001335	0.02346	4.47
QNVSLSILK	[K].QNVSLSILK.[S]	1xTMTpro [K9]; 1xTMTpro [N-Term]	1xTMTpro [K9]; 1xTMTpro [N-Term]	0.138018	0.0077968	1	2	6	Q5VSF9	Q5VSF9 [791-799]			Glutamate receptor OS=Homo sapiens OX=9606 GN=GRIN1 PE=1 SV=2	GRIN1	Q5VSF9; Q05586	0	1610.01	9	481.1	158	476.4	341.1	423.3	290	301.3	460.2	574.4	223.6	672.3	358.5	242.5	471.8	345.4	299.2	400.1	527.8	673.4	426.5	538.9	210.1	635.1	455.6	712.8	374.6	677.9		High	0.001335	0.02338	5.43
ESPQEIAR	[K].ESPQEIAR.[K]	1xTMTpro [N-Term]	1xTMTpro [N-Term]	0.140871	0.0077968	1	2	1	Q00796	Q00796 [227-234]			Sorbitol dehydrogenase OS=Homo sapiens OX=9606 GN=SORD PE=1 SV=4	SORD	Q00796; A0A6I8PIS1	0	1233.68	8															80.5	136.2	273.2	124.8	68.4	143.1	70.7	126.2	75.8	293.3	152.9	794.2	171.1		High	0.001367	0.0239	4.72
HLACLPR	[R].HLACLPR.[E]	1xCarbamidomethyl [C4]; 1xTMTpro [N-Term]	1xCarbamidomethyl [C4]; 1xTMTpro [N-Term]	0.138018	0.0077968	1	3	1	P01033	P01033 [186-192]			Metalloproteinase inhibitor 1 OS=Homo sapiens OX=9606 GN=TIMP1 PE=1 SV=1	TIMP1	P01033; Q5H9A7; H0Y789	0	1170.67	7															14.1	27.3	38.3	50.4	23.1	54.5	44.2	53.1	20.9	53.8	53.7	80.5	48.7		High	0.001335	0.02339	3.92
SIEEHLPK	[R].SIEEHLPK.[M]	1xTMTpro [K8]; 1xTMTpro [N-Term]	1xTMTpro [K8]; 1xTMTpro [N-Term]	0.142942	0.00802635	1	1	7	Q96F81	Q96F81 [1380-1387]			Protein dispatched homolog 1 OS=Homo sapiens OX=9606 GN=DISP1 PE=1 SV=3	DISP1	Q96F81	0	1560.92	8															868.9	612.9	924.6	916.7	813.3	1364.3	765.5	1440.4	540.6	1285.6	807	713.9	885.1		High	0.001393	0.02423	4.54
CLHWSLLSEK	[R].CLHWSLLSEK.[N]	1xCarbamidomethyl [C1]; 1xTMTpro [K10]; 1xTMTpro [N-Term]	1xCarbamidomethyl [C1]; 1xTMTpro [K10]; 1xTMTpro [N-Term]	0.142526	0.00802635	1	1	11	Q6P387	Q6P387 [298-307]			Uncharacterized protein C16orf46 OS=Homo sapiens OX=9606 GN=C16orf46 PE=2 SV=2	C16orf46	Q6P387	0	2041.09	10															1897.1	8047.7	1713.3	1851	1928.1	1014.9	542.8	601.9	1826.8	701.7	1249.9	1083.7	2531.7		High	0.001388	0.02421	3.73
SFEVNLR	[R].SFEVNLR.[A]	1xTMTpro [N-Term]	1xTMTpro [N-Term]	0.142526	0.00802635	1	7	2	Q7Z4W1	Q7Z4W1 [103-109]			L-xylulose reductase OS=Homo sapiens OX=9606 GN=DCXR PE=1 SV=2	DCXR	J3QS45; J3KS22; J3KRZ4; J3QL34; J3QS36; Q7Z4W1; J3KSZ5	0	1168.66	7	31.6	97	28.1	35.6	25.4	24.3	25.8	31.7	38.1	28.7	58.7	43.7	1418.3	302.9	88.5	39.9	67.6	127.3	118.8	76.5	65	53	68.2	110.5	98.6	2025.9	248.1		High	0.001382	0.02416	5.27
NPEPELLVR	[K].NPEPELLVR.[W]	1xTMTpro [N-Term]	1xTMTpro [N-Term]	0.14336	0.00814155	1	3	1	Q14697	Q14697 [654-662]			Neutral alpha-glucosidase AB OS=Homo sapiens OX=9606 GN=GANAB PE=1 SV=3	GANAB	E9PKU7; Q14697; F5H6X6	0	1370.8	9	87.2	74.3	96.7	101.1	136.6	73.5	106.8	107.6	140.7	78.4	142.2	74.5	147.5	111.9															High	0.001398	0.02431	5.29
QAPGQELGWMGR	[R].QAPGQELGWMGR.[I]	1xTMTpro [N-Term]	1xTMTpro [N-Term]	0.14674	0.00823931	1	1	5	A0A075B7D0	A0A075B7D0 [58-69]			Immunoglobulin heavy variable 1/OR15-1 (non-functional) (Fragment) OS=Homo sapiens OX=9606 GN=IGHV1OR15-1 PE=1 SV=1	IGHV1OR15-1	A0A075B7D0	0	1780.88	12	85.5	89.6	83.9	185.2	150.6	80.3	284.6	317.4	716.2	163.3	142.4	165.6	126.8	197.8	255.6	279.2	255.3	411.6	673.8	189.5	387.2	129.8	363.1	338.8	696.1	313.6	511.5		High	0.001422	0.02495	5.54
EFMWALK	[K].EFMWALK.[N]	1xTMTpro [K7]; 1xTMTpro [N-Term]	1xTMTpro [K7]; 1xTMTpro [N-Term]	0.147168	0.00823931	1	2	1	P58546	P58546 [5-11]			Myotrophin OS=Homo sapiens OX=9606 GN=MTPN PE=1 SV=2	MTPN	P58546; C9JL85	0	1532.88	7															27.5	3.4	32.6	41.2	37.5	42.9	40.1	41.5	32.4	40.9	39.5	49.3	45.8		High	0.001428	0.02506	4.23
LGSYEHR	[K].LGSYEHR.[I]	1xTMTpro [N-Term]	1xTMTpro [N-Term]	0.148458	0.00823931	1	3	3	P19823	P19823 [191-197]			Inter-alpha-trypsin inhibitor heavy chain H2 OS=Homo sapiens OX=9606 GN=ITIH2 PE=1 SV=2	ITIH2	P19823; Q5T985; Q5T987	0	1165.63	7															24.1	60.6	34.5	56.2	30.1	36.1	22.5	31	27.7	45.1	94.3	30.2	52.8		High	0.001443	0.02525	3.8
LCRDELCR	[K].LCRDELCR.[C]	2xCarbamidomethyl [C2; C7]; 1xTMTpro [N-Term]	2xCarbamidomethyl [C2; C7]; 1xTMTpro [N-Term]	0.146314	0.00823931	1	1	10	P01024	P01024 [1505-1512]			Complement C3 OS=Homo sapiens OX=9606 GN=C3 PE=1 SV=2	C3	P01024	1	1425.73	8	1134.9	1472.1	1281	1073.8	1231.3	920.7	1807.4	933.5	2743	661	1554.9	1387.2	635.5	1326.3	1330.9	3222.9	1254.8	2700.4	1047.3	975.4	770.8	1140.8	1231.6	1145.1	1315.3	583.9	2050.2		High	0.001422	0.0249	4.86
HAGLLSLPDISLEALQK	[R].HAGLLSLPDISLEALQK.[K]	1xTMTpro [K17]; 1xTMTpro [N-Term]	1xTMTpro [K17]; 1xTMTpro [N-Term]	0.146314	0.00823931	1	1	1	Q6NXR0	Q6NXR0 [242-258]			Interferon-inducible GTPase 5 OS=Homo sapiens OX=9606 GN=IRGC PE=1 SV=1	IRGC	Q6NXR0	0	2413.43	17															86.7	20.7	96.5	155.4	113.3	186.5	183.7	118.9	90	124.4	184.9	176.3	149.2		High	0.001422	0.02489	4.09
EDQVVCK	[K].EDQVVCK.[Q]	1xCarbamidomethyl [C6]; 1xTMTpro [K7]; 1xTMTpro [N-Term]	1xCarbamidomethyl [C6]; 1xTMTpro [K7]; 1xTMTpro [N-Term]	0.145464	0.00823931	1	1	2	O43866	O43866 [277-283]			CD5 antigen-like OS=Homo sapiens OX=9606 GN=CD5L PE=1 SV=1	CD5L	O43866	0	1485.82	7															288.3	1085.9	88.3	206.2	223.6	217.9	337.4	121.2	346.3	228.3	217.5	103.4	380		High	0.001418	0.02475	3.28
DQLPYICQFGIV	[R].DQLPYICQFGIV.[-]	1xCarbamidomethyl [C7]; 1xTMTpro [N-Term]	1xCarbamidomethyl [C7]; 1xTMTpro [N-Term]	0.14674	0.00823931	1	2	3	E9PHK0	E9PHK0 [149-160]			Tetranectin OS=Homo sapiens OX=9606 GN=CLEC3B PE=1 SV=1	CLEC3B	E9PHK0; P05452	0	1756.93	12	43.6	28	38.4	34.6	54.6	27.7	28.9	40.7	32.2	20.3	45.5	33.6	23.7	29.2	17.8	4.5	15.6	16.3	19.9	13	16.7	8.2	19.6	12.1	16.5	16.3	22.5		High	0.001422	0.02494	4.01
FDPTWESLDAR	[R].FDPTWESLDAR.[Q]	1xTMTpro [N-Term]	1xTMTpro [N-Term]	0.149758	0.00823931	1	1	1	Q9BTY2	Q9BTY2 [34-44]			Plasma alpha-L-fucosidase OS=Homo sapiens OX=9606 GN=FUCA2 PE=1 SV=2	FUCA2	Q9BTY2	0	1640.82	11	38.6	76.9	61.7	75.8	50.1	78.2	46.3	66.2	146.6	83.7	72.5	54.5	62	74.7															High	0.001453	0.02551	3.77
SVGEVMAIGR	[K].SVGEVMAIGR.[T]	1xTMTpro [N-Term]	1xTMTpro [N-Term]	0.14674	0.00823931	1	2	1	P31327	P31327 [794-803]			Carbamoyl-phosphate synthase [ammonia], mitochondrial OS=Homo sapiens OX=9606 GN=CPS1 PE=1 SV=2	CPS1	A0A669KBF2; P31327	0	1469.78	10															49.3	58.5	62.7	98.9	79.5	76.9	106.3	36.1	65.8	80.7	94.2	348.8	121.7		High	0.001422	0.02496	4.5
VDLVLEK	[K].VDLVLEK.[E]	1xTMTpro [K7]; 1xTMTpro [N-Term]	1xTMTpro [K7]; 1xTMTpro [N-Term]	0.149758	0.00823931	1	3	2	P17900	P17900 [82-88]			Ganglioside GM2 activator OS=Homo sapiens OX=9606 GN=GM2A PE=1 SV=4	GM2A	H0YBY3; E5RJD0; P17900	0	1423.9	7															164.2	107.5	194.6	908.8	198.3	271	400.6	209.6	175.3	461.6	431.4	359.9	354.6		High	0.001453	0.02549	3.46
FTLNLQQ	[K].FTLNLQQ.[-]	1xTMTpro [N-Term]	1xTMTpro [N-Term]	0.14889	0.00823931	1	1	2	Q10471	Q10471 [565-571]			Polypeptide N-acetylgalactosaminyltransferase 2 OS=Homo sapiens OX=9606 GN=GALNT2 PE=1 SV=1	GALNT2	Q10471	0	1167.67	7	45.2	75.6	48.8	44.1	55.9	32.1	57.6	39.5	70.1	53.8	45.8	38.5	108.5	57.7	38	14.2	48.5	67.9	52.3	54.3	41.9	54.2	56.5	53.3	63.6	66.1	71.5		High	0.001453	0.02537	4.6
FSTFDRDQDLFVQNCAALSSGAFWFR	[K].FSTFDRDQDLFVQNCAALSSGAFWFR.[S]	1xCarbamidomethyl [C15]; 1xTMTpro [N-Term]	1xCarbamidomethyl [C15]; 1xTMTpro [N-Term]	0.148458	0.00823931	1	2	1	P55083	P55083 [185-210]			Microfibril-associated glycoprotein 4 OS=Homo sapiens OX=9606 GN=MFAP4 PE=1 SV=2	MFAP4	P55083; K7ES70	1	3389.63	26	14	34.8	20.4	22.8	15.2	14	35.5	18.7	38.4	15.3	17.2	28.9	34.2	31.1															High	0.001443	0.02528	4.97
IFSFDGK	[R].IFSFDGK.[D]	1xTMTpro [K7]; 1xTMTpro [N-Term]	1xTMTpro [K7]; 1xTMTpro [N-Term]	0.146314	0.00823931	1	3	1	P39060	P39060 [1671-1677]			Collagen alpha-1(XVIII) chain OS=Homo sapiens OX=9606 GN=COL18A1 PE=1 SV=5	COL18A1	P39060; H7C457; H7BXV5	0	1421.83	7	94.6	130	116.4	116.9	104.3	91.6	160	115.4	134.4	67.8	105.9	229.6	108.9	130.3															High	0.001422	0.02486	4.93
DSGSYFCR	[K].DSGSYFCR.[G]	1xCarbamidomethyl [C7]; 1xTMTpro [N-Term]	1xCarbamidomethyl [C7]; 1xTMTpro [N-Term]	0.149324	0.00823931	2	6	1	H0Y755; A0A3B3ISU3	H0Y755 [165-172]; A0A3B3ISU3 [166-173]			Low affinity immunoglobulin gamma Fc region receptor III-A OS=Homo sapiens OX=9606 GN=FCGR3A PE=1 SV=3;Low affinity immunoglobulin gamma Fc region receptor III-B OS=Homo sapiens OX=9606 GN=FCGR3B PE=1 SV=1	FCGR3A	H0Y755; P08637; A0A3B3ISU3; O75015; A0A087WZR4; H0Y4U3	0	1295.6	8																												NotUnique	High	0.001453	0.02544	4.4
ATGIPAR	[R].ATGIPAR.[F]	1xTMTpro [N-Term]	1xTMTpro [N-Term]	0.145464	0.00823931	2	6	12	P04433; A0A087WSY6	P04433 [75-81]; A0A087WSY6 [75-81]			Immunoglobulin kappa variable 3-11 OS=Homo sapiens OX=9606 GN=IGKV3-11 PE=1 SV=1;Immunoglobulin kappa variable 3D-15 OS=Homo sapiens OX=9606 GN=IGKV3D-15 PE=3 SV=6	IGKV3-11	P01624; A0A0C4DH55; A0A0A0MRZ8; A0A0C4DH90; P04433; A0A087WSY6	0	989.606	7	541.2	300.7	730.8	661.2	568.2	685.9	784.1	620.3	1234.8	567	1420.4	691.3	534	804.6	806	1332.7	977.5	1738.6	1269.6	1228	754	589.7	1095.5	1051.5	1826.6	889.4	1563.5	NotUnique	High	0.001418	0.02469	3.59
VTLEER	[K].VTLEER.[L]	1xTMTpro [N-Term]	1xTMTpro [N-Term]	0.14674	0.00823931	1	2	1	P01024	P01024 [1527-1532]			Complement C3 OS=Homo sapiens OX=9606 GN=C3 PE=1 SV=2	C3	M0QXZ3; P01024	0	1050.61	6															153.7	395.6	209	371.9	100.2	176.7	101.2	235.5	162.4	202.9	198.2	79.3	322		High	0.001422	0.02493	6.19
IYIHPR	[K].IYIHPR.[Y]	1xTMTpro [N-Term]	1xTMTpro [N-Term]	0.148458	0.00823931	1	1	4	P00734	P00734 [447-452]			Prothrombin OS=Homo sapiens OX=9606 GN=F2 PE=1 SV=2	F2	P00734	0	1102.67	6	106.4	89.5	156.8	111.4	106.3	87.6	74.5	87.6	178	49.3	130.7	106	54.4	105.2	311.9	820.1	307.6	522	358.1	222.8	127.9	224.9	344.1	250.5	317.1	172.4	485.6		High	0.001443	0.02527	5.85
IGDTWSK	[R].IGDTWSK.[K]	1xTMTpro [K7]; 1xTMTpro [N-Term]	1xTMTpro [K7]; 1xTMTpro [N-Term]	0.14889	0.00823931	1	1	6	P02751	P02751 [242-248]			Fibronectin OS=Homo sapiens OX=9606 GN=FN1 PE=1 SV=5	FN1	P02751	0	1414.82	7	1203.4	454.6	1050.6	1861.3	1429.1	492.9	794.6	940.7	1073.5	268.2	1523.6	665.3	1341.6	1173.8	1347	2488.8	1929.8	994.8	1288.1	327.3	662.3	266.2	920	903.7	450.1	1716.2	1510.7		High	0.001448	0.02534	4.64
MLEVPYVDR	[K].MLEVPYVDR.[N]	1xTMTpro [N-Term]	1xTMTpro [N-Term]	0.149324	0.00823931	1	1	1	P00742	P00742 [379-387]			Coagulation factor X OS=Homo sapiens OX=9606 GN=F10 PE=1 SV=2	F10	P00742	0	1572.81	9	107.3	114.9	155.8	141.3	137.9	92.2	130.6	101.5	154.1	52.9	123.5	97.2	69.6	116.2															High	0.001453	0.02543	7.54
CLDPSLPLK	[K].CLDPSLPLK.[G]	1xCarbamidomethyl [C1]; 1xTMTpro [K9]; 1xTMTpro [N-Term]	1xCarbamidomethyl [C1]; 1xTMTpro [K9]; 1xTMTpro [N-Term]	0.151948	0.00834151	1	1	1	Q9NPY3	Q9NPY3 [104-112]			Complement component C1q receptor OS=Homo sapiens OX=9606 GN=CD93 PE=1 SV=3	CD93	Q9NPY3	0	1811.01	9															43.5	20.2	43.6	95.7	64.6	65.9	90.2	29.9	45.4	52.1	83.4	49.8	66.6		High	0.001473	0.02584	3.97
LHNKETEEIHLFFAK	[K].LHNKETEEIHLFFAK.[K]	2xTMTpro [K4; K15]; 1xTMTpro [N-Term]	2xTMTpro [K4; K15]; 1xTMTpro [N-Term]	0.151069	0.00834151	1	13	8	B1AMR4	B1AMR4 [401-415]			Collybistin OS=Homo sapiens OX=9606 GN=ARHGEF9 PE=1 SV=2	ARHGEF9	B1AMR4; A0A0A6YYB3; O43307; A0A1B0GV82; B1AMR3; A0A5F9ZHY9; A0A5F9ZI31; A0A1B0GV84; A0A1B0GVV2; A0A1B0GVC4; A0A0A6YYF8; A0A1B0GWI5; A0A5F9ZGZ3	1	2768.59	15															1350.9	191.5	973.8	755.2	1520	826	856.4	533.3	1887.1	682	1035	1173.8	1472.3		High	0.001469	0.0257	5.86
TKGLCVATPVQLR	[K].TKGLCVATPVQLR.[V]	1xCarbamidomethyl [C5]; 1xTMTpro [K2]; 1xTMTpro [N-Term]	1xCarbamidomethyl [C5]; 1xTMTpro [K2]; 1xTMTpro [N-Term]	0.150631	0.00834151	4	10	1	A0A0G2JPR0; P0C0L4; A0A140TA29; P0C0L5	A0A0G2JPR0 [816-828]; P0C0L4 [816-828]; A0A140TA29 [816-828]; P0C0L5 [816-828]			C4a anaphylatoxin OS=Homo sapiens OX=9606 GN=C4A PE=1 SV=1;Complement C4-A OS=Homo sapiens OX=9606 GN=C4A PE=1 SV=2;C4a anaphylatoxin OS=Homo sapiens OX=9606 GN=C4B PE=1 SV=1;Complement C4-B OS=Homo sapiens OX=9606 GN=C4B PE=1 SV=2	C4A	F5GXS0; A0A0G2JL54; A0A140TA32; A0A3B3ISA6; A0A0G2JPR0; P0C0L4; A0A140TA29; P0C0L5; A0A140TA44; A0A140TA49	1	2051.23	13	214.4	103.2	192.4	150.9	148.8	99.6	95.3	125.9	179.7	87.3	177.6	127.1	71.4	123.3														NotUnique	High	0.001463	0.02562	5.56
IAEFAF	[R].IAEFAF.[-]	1xTMTpro [N-Term]	1xTMTpro [N-Term]	0.150194	0.00834151	1	1	16	H0YLI6	H0YLI6 [129-134]			Isocitrate dehydrogenase [NAD] subunit alpha, mitochondrial (Fragment) OS=Homo sapiens OX=9606 GN=IDH3A PE=1 SV=1	IDH3A	H0YLI6	0	1001.56	6	733.4	3780.2	951.6	1523.9	1166.5	1727.3	1703.4	1032.1	1484.6	1778.4	1032.6	1580.7	986.5	1335.9	621.3	144.8	737	648.3	734.2	886.7	489.9	697.3	516.9	853.6	637.3	802.7	928.3		High	0.001453	0.02552	5.24
TTSDLLLVMSNLYSLNAGSLTMSEK	[K].TTSDLLLVMSNLYSLNAGSLTMSEK.[R]	1xTMTpro [K25]; 1xTMTpro [N-Term]	1xTMTpro [K25]; 1xTMTpro [N-Term]	0.153276	0.00834151	1	4	1	E7EUC7	E7EUC7 [406-430]			UTP--glucose-1-phosphate uridylyltransferase OS=Homo sapiens OX=9606 GN=UGP2 PE=1 SV=1	UGP2	E7EUC7; Q16851; A0A7I2YQ74; A0A087WYS1	0	3296.76	25															92.2	15.7	85.4	71.5	105.9	53.4	56.5	40.3	99.8	52.3	59.1	89.5	92.3		High	0.001494	0.02613	3.61
LIFDNLKK	[R].LIFDNLKK.[ST]	2xTMTpro [K7; K8]; 1xTMTpro [N-Term]	2xTMTpro [K7; K8]; 1xTMTpro [N-Term]	0.151069	0.00834151	2	11	1	M0R116; P05023	M0R116 [727-734]; P05023 [767-774]			Sodium/potassium-transporting ATPase subunit alpha OS=Homo sapiens OX=9606 GN=ATP1A3 PE=1 SV=1;Sodium/potassium-transporting ATPase subunit alpha-1 OS=Homo sapiens OX=9606 GN=ATP1A1 PE=1 SV=1	ATP1A3	A0A0A0MT26; M0R116; B1AKY9; P50993; Q13733; P20648; P05023; P54707; H0Y7C1; P13637; A0A2R8YEY8	1	1903.22	8	167.7	87.4	147.1	123.7	182	103.8	117.5	187.7	169.5	110.6	170.6	107.8	111.1	132.8														NotUnique	High	0.001473	0.02574	4.58
EQFLQQK	[K].EQFLQQK.[V]	1xTMTpro [K7]; 1xTMTpro [N-Term]	1xTMTpro [K7]; 1xTMTpro [N-Term]	0.153276	0.00834151	1	1	3	Q08378	Q08378 [843-849]			Golgin subfamily A member 3 OS=Homo sapiens OX=9606 GN=GOLGA3 PE=1 SV=2	GOLGA3	Q08378	0	1528.9	7	137.1	119.5	93	171.3	134.8	400.8	271.6	274.3	286.7	207.2	120.9	359.3	148.8	247.9	223.5	150	234.5	372.4	322.2	371.6	344.3	260.9	211.7	296.1	357.6	203.1	391.4		High	0.001489	0.02612	5.44
GQPDVVVKEDEEYK	[K].GQPDVVVKEDEEYK.[R]	2xTMTpro [K8; K14]; 1xTMTpro [N-Term]	2xTMTpro [K8; K14]; 1xTMTpro [N-Term]	0.152832	0.00834151	1	6	1	A0A5F9ZHL1	A0A5F9ZHL1 [244-257]			Acetyl-CoA acetyltransferase, mitochondrial OS=Homo sapiens OX=9606 GN=ACAT1 PE=1 SV=1	ACAT1	A0A5F9ZHJ0; A0A5F9ZHJ7; A0A5F9ZI66; A0A5F9ZHL1; A0A5F9ZHD4; P24752	1	2547.41	14															27.8	26.8	27.4	48.6	37.2	25.3	29.1	18	58.3	42.4	43.1	335	74.3		High	0.001478	0.02605	4.54
LHIMAGR	[R].LHIMAGR.[VR]	1xTMTpro [N-Term]	1xTMTpro [N-Term]	0.150631	0.00834151	1	7	30	P02790	P02790 [372-378]			Hemopexin OS=Homo sapiens OX=9606 GN=HPX PE=1 SV=2	HPX	H0YB70; F6UJY9; Q5T013; H0YB18; P02790; E7EWH8; J9JIE9	0	1101.65	7	3199.1	2768.8	3453.9	3620.7	2984.3	3099.7	2596.1	3175.7	4227.2	1851.2	3319.8	2429.4	682.6	2770.9	2504.4	5067.1	2369.6	3230.5	3245.4	3025	973.3	3037.3	3429.7	3521.4	2715	2143.1	4227.9		High	0.001469	0.02566	3.9
GSYHCICK	[R].GSYHCICK.[T]	2xCarbamidomethyl [C5; C7]; 1xTMTpro [K8]; 1xTMTpro [N-Term]	2xCarbamidomethyl [C5; C7]; 1xTMTpro [K8]; 1xTMTpro [N-Term]	0.153276	0.00834151	1	1	1	P35555	P35555 [2423-2430]			Fibrillin-1 OS=Homo sapiens OX=9606 GN=FBN1 PE=1 SV=4	FBN1	P35555	0	1632.85	8															60.9	149.4	83.6	151.5	149.6	184.7	131.5	59	56.5	105.5	99.9	128.7	148.3		High	0.001494	0.02614	4.36
EVTSGVSPR	[R].EVTSGVSPR.[G]	1xTMTpro [N-Term]	1xTMTpro [N-Term]	0.151948	0.00834151	1	2	1	B3KR61	B3KR61 [28-36]			Arginine-hydroxylase NDUFAF5, mitochondrial OS=Homo sapiens OX=9606 GN=NDUFAF5 PE=1 SV=1	NDUFAF5	B3KR61; Q5TEU4	0	1235.69	9															84.8	109.9	117.5	171.7	190.9	128.4	136.5	47.6	77.7	158.1	184.7	123.8	170.7		High	0.001478	0.02591	5.62
CLDPCVISQEIMEK	[K].CLDPCVISQEIMEK.[Y]	2xCarbamidomethyl [C1; C5]; 1xTMTpro [K14]; 1xTMTpro [N-Term]	2xCarbamidomethyl [C1; C5]; 1xTMTpro [K14]; 1xTMTpro [N-Term]	0.151069	0.00834151	1	7	2	P36980	P36980 [203-216]			Complement factor H-related protein 2 OS=Homo sapiens OX=9606 GN=CFHR2 PE=1 SV=1	CFHR2	A0A3B3IRW0; P36980; A0A3B3ISW6; A0A3B3IQ51; V9GYE7; A0A3B3IS28; A0A3B3IS00	0	2637.27	14	23.2	30.1	35.2	24.6	29.4	24.2	32.4	34.1	48.6	20	47.2	33.1	30.5	26.4	79.8	22.6	102	136.4	116.5	71.3	93	89.6	104.7	121.7	199.4	74.1	147.1		High	0.001473	0.02575	4.58
HDPRDDDLNLR	[R].HDPRDDDLNLR.[A]	1xTMTpro [N-Term]	1xTMTpro [N-Term]	0.15239	0.00834151	1	1	1	P12110	P12110 [735-745]			Collagen alpha-2(VI) chain OS=Homo sapiens OX=9606 GN=COL6A2 PE=1 SV=4	COL6A2	P12110	1	1669.86	11																												NoQuanValues	High	0.001478	0.02598	4.41
GGTCVNMPSGPHCLCPQHLTGNHCQK	[K].GGTCVNMPSGPHCLCPQHLTGNHCQK.[E]	4xCarbamidomethyl [C4; C13; C15; C24]; 1xTMTpro [K26]; 1xTMTpro [N-Term]	4xCarbamidomethyl [C4; C13; C15; C24]; 1xTMTpro [K26]; 1xTMTpro [N-Term]	0.153276	0.00834151	1	1	1	P00748	P00748 [107-132]			Coagulation factor XII OS=Homo sapiens OX=9606 GN=F12 PE=1 SV=3	F12	P00748	0	3702.71	26															10	23.1	7.9	18.8	12.1	11.4	10.9	8.7	6.9	14	12.8	12.2	15.6		High	0.001494	0.02615	4.71
GIVPLAK	[K].GIVPLAK.[V]	1xTMTpro [K7]; 1xTMTpro [N-Term]	1xTMTpro [K7]; 1xTMTpro [N-Term]	0.154167	0.00845422	2	2	1	H7BZJ3; P30101	H7BZJ3 [52-58]; P30101 [76-82]			Protein disulfide-isomerase A3 (Fragment) OS=Homo sapiens OX=9606 GN=PDIA3 PE=1 SV=1;Protein disulfide-isomerase A3 OS=Homo sapiens OX=9606 GN=PDIA3 PE=1 SV=4	PDIA3	H7BZJ3; P30101	0	1305.87	7															134.6	50.6	144.8	304.3	134.4	115.9	110.5	53.9	130.6	154.2	251.6	1469.8	235.9	NotUnique	High	0.001499	0.02627	4.17
QSELSAK	[K].QSELSAK.[M]	1xTMTpro [K7]; 1xTMTpro [N-Term]	1xTMTpro [K7]; 1xTMTpro [N-Term]	0.154167	0.00845422	1	5	2	P02654	P02654 [57-63]			Apolipoprotein C-I OS=Homo sapiens OX=9606 GN=APOC1 PE=1 SV=1	APOC1	K7ELM9; K7EJI9; P02654; K7ERI9; K7EPF9	0	1370.81	7															212.3	1480	189.3	355.1	292.3	183.1	167.9	179.8	290.1	208.3	192.9	165.3	367.1		High	0.001499	0.02624	3.53
FDDDNSPSFIQIR	[R].FDDDNSPSFIQIR.[S]	1xTMTpro [N-Term]	1xTMTpro [N-Term]	0.153721	0.00845422	1	1	1	P00451	P00451 [379-391]			Coagulation factor VIII OS=Homo sapiens OX=9606 GN=F8 PE=1 SV=1	F8	P00451	0	1857.93	13															83.6	25.3	63.2	94.2	75.4	73.2	84.3	52.2	68.6	91.2	95.4	52.4	103.8		High	0.001499	0.0262	3.58
QTVEAMK	[K].QTVEAMK.[T]	1xTMTpro [K7]; 1xTMTpro [N-Term]	1xTMTpro [K7]; 1xTMTpro [N-Term]	0.158693	0.00855187	1	2	4	P19823	P19823 [328-334]			Inter-alpha-trypsin inhibitor heavy chain H2 OS=Homo sapiens OX=9606 GN=ITIH2 PE=1 SV=2	ITIH2	P19823; Q5T985	0	1561.86	7															295.6	918.8	318.9	537.9	258.1	392.3	180.7	250.7	388.2	272.5	288.1	205.5	477.5		High	0.001544	0.02709	5.94
DNSKNTLYLQMNNLR	[R].DNSKNTLYLQMNNLR.[A]	1xTMTpro [K4]; 1xTMTpro [N-Term]	1xTMTpro [K4]; 1xTMTpro [N-Term]	0.157778	0.00855187	1	1	1	A0A0C4DH36	A0A0C4DH36 [90-104]			Probable non-functional immunoglobulin heavy variable 3-38 OS=Homo sapiens OX=9606 GN=IGHV3-38 PE=1 SV=1	IGHV3-38	A0A0C4DH36	1	2432.32	15																												NoQuanValues	High	0.001544	0.02694	4.88
SPLFMGK	[K].SPLFMGK.[V]	1xTMTpro [K7]; 1xTMTpro [N-Term]	1xTMTpro [K7]; 1xTMTpro [N-Term]	0.156415	0.00855187	2	2	41	A0A024R6I7; P01009	A0A024R6I7 [405-411]; P01009 [405-411]			Alpha-1-antitrypsin OS=Homo sapiens OX=9606 GN=SERPINA1 PE=1 SV=1;Alpha-1-antitrypsin OS=Homo sapiens OX=9606 GN=SERPINA1 PE=1 SV=3	SERPINA1	A0A024R6I7; P01009	0	1534.86	7	608.6	2737.5	863.1	1029.5	760.2	1335.3	1843.3	741.7	2195.2	1132.6	994.3	1507.3	1090.6	1362.2	3351.3	4747.4	4547.6	8888.1	3458.3	6396.8	2675.2	7829.9	2539.9	8701.4	6162.6	3080.5	6963.6	NotUnique	High	0.001524	0.02667	4.66
ECEEIIR	[K].ECEEIIR.[K]	1xCarbamidomethyl [C2]; 1xTMTpro [N-Term]	1xCarbamidomethyl [C2]; 1xTMTpro [N-Term]	0.156415	0.00855187	1	2	8	P02675	P02675 [240-246]			Fibrinogen beta chain OS=Homo sapiens OX=9606 GN=FGB PE=1 SV=2	FGB	P02675; D6REL8	0	1252.65	7	215.5	385.3	393.9	250.5	278.1	377.8	783.4	249.3	519.6	292.5	412.3	452	997.6	379.5	351.4	625	818.6	504.8	355.4	540.2	450.3	444.2	363	909.6	510.6	312.4	738.2		High	0.001524	0.02665	4.95
DSVICLK	[K].DSVICLK.[G]	1xCarbamidomethyl [C5]; 1xTMTpro [K7]; 1xTMTpro [N-Term]	1xCarbamidomethyl [C5]; 1xTMTpro [K7]; 1xTMTpro [N-Term]	0.156869	0.00855187	1	5	1	H7BY55	H7BY55 [77-83]			Complement decay-accelerating factor OS=Homo sapiens OX=9606 GN=CD55 PE=1 SV=2	CD55	H7BY55; B1AP13; H3BLV0; B1AP15; P08174	0	1442.85	7	56.8	130.5	79.3	99.3	72.2	122.1	126.1	63.5	131.8	82.9	78.2	120.3	150.9	118.1															High	0.001535	0.02676	4.69
AALEALGSCLNNK	[R].AALEALGSCLNNK.[Y]	1xCarbamidomethyl [C9]; 1xTMTpro [K13]; 1xTMTpro [N-Term]	1xCarbamidomethyl [C9]; 1xTMTpro [K13]; 1xTMTpro [N-Term]	0.157323	0.00855187	1	10	1	G3V241	G3V241 [62-74]			Glycine hydroxymethyltransferase (Fragment) OS=Homo sapiens OX=9606 GN=SHMT2 PE=1 SV=1	SHMT2	G3V241; G3V4T0; P34897; G3V540; G3V3Y8; G3V2W0; G3V2E4; G3V4W5; G3V4X0; G3V5L0	0	1969.1	13															490.9	90.4	267.7	209.6	244.6	152.6	297.3	121.2	244.6	223.3	179.5	555.6	267.3		High	0.001535	0.02683	3.93
KPGATVK	[K].KPGATVK.[I]	2xTMTpro [K1; K7]; 1xTMTpro [N-Term]	2xTMTpro [K1; K7]; 1xTMTpro [N-Term]	0.156869	0.00855187	1	1	3	A0A0G2JMI3	A0A0G2JMI3 [32-38]			Immunoglobulin heavy variable 1-69-2 OS=Homo sapiens OX=9606 GN=IGHV1-69-2 PE=3 SV=2	IGHV1-69-2	A0A0G2JMI3	0	1613.06	7	311.4	82.3	372.8	218.4	144.4	107.3	97.9	266.3	307.5	54.3	3185	207.3	300.8	354.1	237.3	480.7	395	454.4	353.9	71.8	56.1	63.4	118.1	47.2	103.5	371	451.6		High	0.001535	0.02674	3.01
DKPMGPLLVATFWPELPEK	[R].DKPMGPLLVATFWPELPEK.[I]	2xTMTpro [K2; K19]; 1xTMTpro [N-Term]	2xTMTpro [K2; K19]; 1xTMTpro [N-Term]	0.159152	0.00855187	1	2	1	P08253	P08253 [501-519]			72 kDa type IV collagenase OS=Homo sapiens OX=9606 GN=MMP2 PE=1 SV=2	MMP2	H3BS34; P08253	0	3080.77	19																												NoQuanValues	High	0.001549	0.02713	4.8
TQVADAK	[K].TQVADAK.[R]	1xTMTpro [K7]; 1xTMTpro [N-Term]	1xTMTpro [K7]; 1xTMTpro [N-Term]	0.155513	0.00855187	1	2	1	P19823	P19823 [368-374]			Inter-alpha-trypsin inhibitor heavy chain H2 OS=Homo sapiens OX=9606 GN=ITIH2 PE=1 SV=2	ITIH2	P19823; Q5T985	0	1340.8	7															14.4	145.8	20.6	32.6	23.3	16.8	14.7	14.4	19.7	16.6	19.1	17.9	33.3		High	0.001524	0.0265	3.05
YYYDGK	[K].YYYDGK.[D]	1xTMTpro [K6]; 1xTMTpro [N-Term]	1xTMTpro [K6]; 1xTMTpro [N-Term]	0.158235	0.00855187	1	2	8	P25311	P25311 [137-142]			Zinc-alpha-2-glycoprotein OS=Homo sapiens OX=9606 GN=AZGP1 PE=1 SV=2	AZGP1	P25311; C9JEV0	0	1416.77	6	95.9	162.8	120.3	144.2	91.9	93	200.4	87	215.3	85.4	207.2	267.9	110.1	342.1	1336	3044.4	1481.5	5175.8	1754.7	2703.4	1107	1297.7	1416.6	2108.8	1718.5	1208	4164.1		High	0.001544	0.02701	5.78
IAHGHYK	[K].IAHGHYK.[Q]	1xTMTpro [K7]; 1xTMTpro [N-Term]	1xTMTpro [K7]; 1xTMTpro [N-Term]	0.159152	0.00855187	1	1	10	P04003	P04003 [432-438]			C4b-binding protein alpha chain OS=Homo sapiens OX=9606 GN=C4BPA PE=1 SV=2	C4BPA	P04003	0	1433.85	7															982.8	9210.4	983.3	4056.5	1094.5	1674.5	479	1220.2	1120.8	1427.4	1753.1	711.7	2407.1		High	0.001549	0.02719	3.53
MRPWKDPPSDLLLLK	[R].MRPWKDPPSDLLLLK.[Q]	2xTMTpro [K5; K15]; 1xTMTpro [N-Term]	2xTMTpro [K5; K15]; 1xTMTpro [N-Term]	0.159152	0.00855187	1	2	1	P12259	P12259 [921-935]			Coagulation factor V OS=Homo sapiens OX=9606 GN=F5 PE=1 SV=4	F5	P12259; A0A0A0MRJ7	1	2868.67	15															92	46.1	77.3	70.6	94.1	58.7	52.3	33.3	103.3	72.4	84.7	65.6	103.8		High	0.001549	0.02719	6.95
LMCAESNRR	[R].LMCAESNRR.[D]	1xCarbamidomethyl [C3]; 1xTMTpro [N-Term]	1xCarbamidomethyl [C3]; 1xTMTpro [N-Term]	0.158693	0.00855187	1	2	1	P00746	P00746 [193-201]			Complement factor D OS=Homo sapiens OX=9606 GN=CFD PE=1 SV=5	CFD	P00746; K7ERG9	1	1440.74	9															136.1	252.4	110.2	255.2	195.6	140.9	134	133.2	130.9	145.7	492.8	105.2	248.4		High	0.001544	0.02708	4.99
AFTPFSGPK	[K].AFTPFSGPK.[-]	1xTMTpro [K9]; 1xTMTpro [N-Term]	1xTMTpro [K9]; 1xTMTpro [N-Term]	0.158693	0.00855187	1	3	1	K7ES25	K7ES25 [504-512]			Xaa-Pro dipeptidase (Fragment) OS=Homo sapiens OX=9606 GN=PEPD PE=1 SV=3	PEPD	K7ES25; A0A494C165; P12955	0	1559.91	9	56.3	84.2	100.9	64.1	56.8	65.7	81.5	46.5	81.6	33.5	61.1	43.9	58.5	52.1															High	0.001544	0.02709	5.38
ILEFFGLK	[R].ILEFFGLK.[K]	1xTMTpro [K8]; 1xTMTpro [N-Term]	1xTMTpro [K8]; 1xTMTpro [N-Term]	0.155063	0.00855187	1	5	1	P07237	P07237 [301-308]			Protein disulfide-isomerase OS=Homo sapiens OX=9606 GN=P4HB PE=1 SV=3	P4HB	H0Y3Z3; H7BZ94; I3L4M2; P07237; I3L398	0	1574.98	8															41.8	5.4	37.5	68.5	55.3	32.9	44.6	34.8	70.2	52.4	44.9	259.1	76.4		High	0.00152	0.0264	4.14
NPSRNNVPCSPK	[R].NPSRNNVPCSPK.[V]	1xCarbamidomethyl [C9]; 1xTMTpro [K12]; 1xTMTpro [N-Term]	1xCarbamidomethyl [C9]; 1xTMTpro [K12]; 1xTMTpro [N-Term]	0.155063	0.00855187	4	9	7	A0A0G2JPR0; P0C0L4; A0A140TA29; P0C0L5	A0A0G2JPR0 [60-71]; P0C0L4 [60-71]; A0A140TA29 [60-71]; P0C0L5 [60-71]			C4a anaphylatoxin OS=Homo sapiens OX=9606 GN=C4A PE=1 SV=1;Complement C4-A OS=Homo sapiens OX=9606 GN=C4A PE=1 SV=2;C4a anaphylatoxin OS=Homo sapiens OX=9606 GN=C4B PE=1 SV=1;Complement C4-B OS=Homo sapiens OX=9606 GN=C4B PE=1 SV=2	C4A	F5GXS0; A0A0G2JL54; A0A140TA32; A0A0G2JPR0; P0C0L4; A0A140TA29; P0C0L5; A0A140TA44; A0A140TA49	1	1978.08	12	444.6	674.8	536.6	426.7	360.3	323.4	438.1	169.1	1355.3	399.7	520	632.5	166.6	479.4	461.8	870.6	647.5	497.5	279.1	455.1	224.4	544.7	371.5	381.4	716.8	116	761.6	NotUnique	High	0.001524	0.02645	4.15
FTFEYSR	[K].FTFEYSR.[R]	1xTMTpro [N-Term]	1xTMTpro [N-Term]	0.157323	0.00855187	1	1	11	P43652	P43652 [354-360]			Afamin OS=Homo sapiens OX=9606 GN=AFM PE=1 SV=1	AFM	P43652	0	1253.65	7	709.8	436.2	1043.1	717.7	982.3	555.6	570.4	981.1	971.8	477.9	975.9	543.5	522.5	858.6	2082.2	1565.8	1415.8	1369.4	2380.9	1328	1421.7	686.7	2885.1	787.4	1395.1	1777.2	2585.3		High	0.001535	0.02681	4.91
GEIHLGR	[K].GEIHLGR.[F]	1xTMTpro [N-Term]	1xTMTpro [N-Term]	0.158235	0.00855187	1	1	21	P02748	P02748 [299-305]			Complement component C9 OS=Homo sapiens OX=9606 GN=C9 PE=1 SV=2	C9	P02748	0	1085.64	7	258.1	956.8	351.5	446.3	322.7	550.4	1024	312.5	1176.5	556.7	586.9	501.9	445.1	629.8	437.1	742.5	552	2437.6	374.6	975.7	269.9	809.6	317.4	1236.3	691.5	330.9	976.6		High	0.001544	0.02697	3.46
WFAFFK	[K].WFAFFK.[YVDRL]	1xTMTpro [K6]; 1xTMTpro [N-Term]	1xTMTpro [K6]; 1xTMTpro [N-Term]	0.164755	0.00865111	1	13	1	A0A7I2V5C5	A0A7I2V5C5 [101-106]			Dipeptidyl peptidase 1 OS=Homo sapiens OX=9606 GN=CTSC PE=4 SV=1	CTSC	A0A7I2V2V5; A0A7I2V5L5; A0A7I2V5J2; A0A7I2V5C5; P53634; A0A7I2V3A2; H0YCY8; A0A7I2V466; A0A7I2V6E3; A0A7I2V4Z3; A0A7I2V2Q8; A0A7I2V3M6; A0A7I2V2F3	0	1453.85	6															165.3	20.2	321.5	370.5	215.9	514.2	562.1	264	185.7	287.6	300.7	392.3	373.2		High	0.001637	0.02818	5.17
LWAFCC	[R].LWAFCC.[-]	2xCarbamidomethyl [C5; C6]; 1xTMTpro [N-Term]	2xCarbamidomethyl [C5; C6]; 1xTMTpro [N-Term]	0.162399	0.00865111	1	2	9	P59666	P59666 [89-94]			Neutrophil defensin 3 OS=Homo sapiens OX=9606 GN=DEFA3 PE=1 SV=1	DEFA3	P59665; P59666	0	1160.56	6	511.9	608.5	545.8	550.5	574.2	497.5	1075.5	520.1	708	467.4	547	529.8	734.9	656.2	601.4	116.2	658.5	1378.6	538.7	1322.1	595.2	486	677	700.6	552.1	638.3	965.1		High	0.001601	0.02772	5.81
VGDYGSLSGR	[R].VGDYGSLSGR.[E]	1xTMTpro [N-Term]	1xTMTpro [N-Term]	0.163338	0.00865111	1	1	1	Q9UBR2	Q9UBR2 [190-199]			Cathepsin Z OS=Homo sapiens OX=9606 GN=CTSZ PE=1 SV=1	CTSZ	Q9UBR2	0	1314.7	10	88.3	132.6	96.2	93.4	86.8	86.4	108.9	83.5	129	83.7	139.4	95.7	159.8	145.8															High	0.001616	0.02789	5.34
GVTFLLR	[R].GVTFLLR.[R]	1xTMTpro [N-Term]	1xTMTpro [N-Term]	0.164755	0.00865111	1	2	11	P04217	P04217 [145-151]			Alpha-1B-glycoprotein OS=Homo sapiens OX=9606 GN=A1BG PE=1 SV=4	A1BG	P04217; M0R009	0	1109.7	7	395.1	333.3	443.1	377.4	387.7	311.1	288.5	363.7	489.9	198	495.9	371.6	291	383.1	2526.6	337.7	2705.9	3614.4	3406.6	3067.2	1397.9	1558.2	3248.8	2522.3	2442.2	1541.9	3736.1		High	0.001642	0.02819	4.19
IVVVTAGVR	[K].IVVVTAGVR.[Q]	1xTMTpro [N-Term]	1xTMTpro [N-Term]	0.162868	0.00865111	1	6	2	A0A5F9ZHM4	A0A5F9ZHM4 [92-100]			L-lactate dehydrogenase OS=Homo sapiens OX=9606 GN=LDHB PE=1 SV=1	LDHB	F5H793; A0A5F9ZHM4; A8MW50; P07195; C9J7H8; A0A3B3IS95	0	1217.79	9	197.3	276.3	239	310.1	257.6	269.7	346.3	219.8	320.3	177.5	331	278.5	537.4	285															High	0.001601	0.02778	4.94
ECLQTCR	[K].ECLQTCR.[T]	2xCarbamidomethyl [C2; C6]; 1xTMTpro [N-Term]	2xCarbamidomethyl [C2; C6]; 1xTMTpro [N-Term]	0.164755	0.00865111	1	1	5	P02760	P02760 [276-282]			Protein AMBP OS=Homo sapiens OX=9606 GN=AMBP PE=1 SV=1	AMBP	P02760	0	1270.62	7															222.4	834.7	303.9	920.4	198	488.2	175.5	386.2	254.7	576	378.9	170.1	486.3		High	0.001637	0.02816	4.29
YTFELSR	[K].YTFELSR.[R]	1xTMTpro [N-Term]	1xTMTpro [N-Term]	0.162399	0.00865111	1	2	12	D6RF35	D6RF35 [346-352]			Gc-globulin OS=Homo sapiens OX=9606 GN=GC PE=1 SV=1	GC	D6RF35; P02774	0	1219.66	7	1074.9	1134.9	1203.4	1063.9	1110.5	740.2	1111.2	1007.6	1174.8	530.7	1205.5	908.3	832.9	1120.1	2734.8	3032.8	2262.3	3809.4	3512.4	1831.1	1020.5	1857.8	2943.2	2598.1	2432	1306.8	3987.8		High	0.001601	0.02772	4.46
RLEFVAAR	[K].RLEFVAAR.[L]	1xTMTpro [N-Term]	1xTMTpro [N-Term]	0.161932	0.00865111	1	3	3	A0A0A0MSA9	A0A0A0MSA9 [91-98]			Poliovirus receptor OS=Homo sapiens OX=9606 GN=PVR PE=1 SV=1	PVR	A0A0A0MSA9; P15151; A0A0C4DG49	1	1265.76	8															349.8	426.6	617.1	1077.6	471.9	783.8	555.2	668.1	451.3	429.7	850.1	390.6	806.7		High	0.001601	0.02766	4.83
IEDGVLQFLVLLVAGR	[R].IEDGVLQFLVLLVAGR.[S]	1xTMTpro [N-Term]	1xTMTpro [N-Term]	0.160537	0.00865111	1	2	1	P12111	P12111 [936-951]			Collagen alpha-3(VI) chain OS=Homo sapiens OX=9606 GN=COL6A3 PE=1 SV=5	COL6A3	P12111; E7ENL6	0	2046.23	16															71.9	9.7	71.8	103.5	79.7	74.5	64.4	42.9	79.2	73.4	84	64.1	77.9		High	0.00158	0.02741	4.41
FSGVPDR	[R].FSGVPDR.[F]	1xTMTpro [N-Term]	1xTMTpro [N-Term]	0.160074	0.00865111	2	6	2	A0A5H1ZRS9; A0A075B6R9	A0A5H1ZRS9 [60-66]; A0A075B6R9 [80-86]			Immunoglobulin kappa variable 2D-29 OS=Homo sapiens OX=9606 GN=IGKV2D-29 PE=1 SV=1;Probable non-functional immunoglobulin kappa variable 2D-24 OS=Homo sapiens OX=9606 GN=IGKV2D-24 PE=1 SV=1	IGKV2D-29	A2NJV5; A0A5H1ZRS9; A0A075B6R9; A0A075B6S2; A0A0A0MRZ7; A0A0C4DH68	0	1081.6	7	179.8	181.9	407.2	465.9	454.1	345.7	235.1	339	883.5	333.1	568.4	254.4	277.7	442.5														NotUnique	High	0.00156	0.0273	4.4
LFGPDLK	[K].LFGPDLK.[L]	1xTMTpro [K7]; 1xTMTpro [N-Term]	1xTMTpro [K7]; 1xTMTpro [N-Term]	0.163809	0.00865111	1	2	12	P08697	P08697 [469-475]			Alpha-2-antiplasmin OS=Homo sapiens OX=9606 GN=SERPINF2 PE=1 SV=3	SERPINF2	P08697; A0A0G2JPA8	0	1397.86	7	846.2	1243.2	915.3	872.1	966.6	851.3	1113.2	805.1	1273.8	825.9	915.9	880.1	1011	1063.4	2802.1	3361.7	2644	6601.4	3015.9	2873.3	1268.9	2707.6	3255.5	3326.3	2579.7	1420.3	4199.1		High	0.001622	0.02797	4.38
LLADPTGAFGK	[R].LLADPTGAFGK.[E]	1xTMTpro [K11]; 1xTMTpro [N-Term]	1xTMTpro [K11]; 1xTMTpro [N-Term]	0.161465	0.00865111	1	1	2	P30044	P30044 [149-159]			Peroxiredoxin-5, mitochondrial OS=Homo sapiens OX=9606 GN=PRDX5 PE=1 SV=4	PRDX5	P30044	0	1698.01	11	111.1	73.3	159	133.9	135.3	89.9	60.2	101.2	91.5	47.9	118.6	97.7	67.5	79.2	155.5	27	107.9	81.7	153.2	75.6	60.8	52.8	128.1	59.9	99.3	153.5	129.2		High	0.001591	0.0276	4.17
DNAKNTLYLQMNSLR	[R].DNAKNTLYLQMNSLR.[A]	1xTMTpro [K4]; 1xTMTpro [N-Term]	1xTMTpro [K4]; 1xTMTpro [N-Term]	0.163338	0.00865111	2	2	1	A0A0B4J1X5; A0A075B7E8	A0A0B4J1X5 [92-106]; A0A075B7E8 [92-106]			Immunoglobulin heavy variable 3-74 OS=Homo sapiens OX=9606 GN=IGHV3-74 PE=3 SV=1;Immunoglobulin heavy variable 3/OR16-13 (non-functional) (Fragment) OS=Homo sapiens OX=9606 GN=IGHV3OR16-13 PE=1 SV=1	IGHV3-74	A0A0B4J1X5; A0A075B7E8	1	2389.32	15	64.5	29.6	89.8	92.4	120.4	64.2	81.7	74	73	71.6	103.9	85.9	62.7	91.5														NotUnique	High	0.001616	0.02789	4.56
ELEDFK	[KR].ELEDFK.[LK]	1xTMTpro [K6]; 1xTMTpro [N-Term]	1xTMTpro [K6]; 1xTMTpro [N-Term]	0.162399	0.00865111	1	4	2	P00367	P00367 [347-352]			Glutamate dehydrogenase 1, mitochondrial OS=Homo sapiens OX=9606 GN=GLUD1 PE=1 SV=2	GLUD1	P00367; 210; A6NF36; P49448	0	1388.79	6	61.4	224.1	86.6	79.6	66.8	90.9	161.6	52.9	134.1	104.8	120.8	114.4	1828.3	421.9															High	0.001601	0.02769	6.14
DYFMPCPGR	[R].DYFMPCPGR.[G]	1xCarbamidomethyl [C6]; 1xTMTpro [N-Term]	1xCarbamidomethyl [C6]; 1xTMTpro [N-Term]	0.163338	0.00865111	1	2	3	P02790	P02790 [226-234]			Hemopexin OS=Homo sapiens OX=9606 GN=HPX PE=1 SV=2	HPX	Q9BS19; P02790	0	1593.72	9	132.7	157.7	155.1	161.2	149.7	141	139	129.1	188	104.9	156.3	121.3	37.1	121.9	393.3	257.5	357	445.4	441.7	415.9	171	443.1	442.8	553.1	450.6	338.7	563.3		High	0.001622	0.02793	5.53
HSLVLHK	[K].HSLVLHK.[S]	1xTMTpro [K7]; 1xTMTpro [N-Term]	1xTMTpro [K7]; 1xTMTpro [N-Term]	0.160537	0.00865111	1	2	1	P12259	P12259 [1066-1072]			Coagulation factor V OS=Homo sapiens OX=9606 GN=F5 PE=1 SV=4	F5	P12259; A0A0A0MRJ7	0	1441.91	7															89	156.3	82.2	216.7	77.4	84.7	30.6	68.3	70.3	108.2	102.1	53.2	143.9		High	0.00158	0.02741	3.16
AYVHEFK	[K].AYVHEFK.[F]	1xTMTpro [K7]; 1xTMTpro [N-Term]	1xTMTpro [K7]; 1xTMTpro [N-Term]	0.165705	0.00899451	1	4	1	C9JMZ3	C9JMZ3 [309-315]			Aminopeptidase B (Fragment) OS=Homo sapiens OX=9606 GN=RNPEP PE=1 SV=1	RNPEP	H7C2T3; A6NKB8; C9JMZ3; Q9H4A4	0	1501.87	7															27.1	42.5	35	79.7	35	57.5	40.7	25.2	31.6	40.1	37.8	139.6	47.5		High	0.001663	0.02829	4.33
ISVFIQTDK	[R].ISVFIQTDK.[A]	1xTMTpro [K9]; 1xTMTpro [N-Term]	1xTMTpro [K9]; 1xTMTpro [N-Term]	0.165705	0.00899451	1	1	1	Q6YHK3	Q6YHK3 [129-137]			CD109 antigen OS=Homo sapiens OX=9606 GN=CD109 PE=1 SV=2	CD109	Q6YHK3	0	1659	9															65.5	29.6	105.7	82.4	84.8	64.8	83.4	46.2	83.2	64.6	93.4	76.9	113.1		High	0.001658	0.02828	3.47
SPGVVISDDEPGYDLDLFCIPNHYAEDLER	[R].SPGVVISDDEPGYDLDLFCIPNHYAEDLER.[V]	1xCarbamidomethyl [C19]; 1xTMTpro [N-Term]	1xCarbamidomethyl [C19]; 1xTMTpro [N-Term]	0.16714	0.00910329	1	1	1	P00492	P00492 [5-34]			Hypoxanthine-guanine phosphoribosyltransferase OS=Homo sapiens OX=9606 GN=HPRT1 PE=1 SV=2	HPRT1	P00492	0	3739.78	30																												NoQuanValues	High	0.001684	0.02858	5.47
FVAVLAK	[K].FVAVLAK.[Y]	1xTMTpro [K7]; 1xTMTpro [N-Term]	1xTMTpro [K7]; 1xTMTpro [N-Term]	0.166661	0.00910329	1	1	1	O00391	O00391 [333-339]			Sulfhydryl oxidase 1 OS=Homo sapiens OX=9606 GN=QSOX1 PE=1 SV=3	QSOX1	O00391	0	1355.89	7															84.6	25.8	127.9	423.3	100.4	138	131.3	117.5	142.2	184	183.3	104.7	181.5		High	0.001679	0.02847	4.36
LSCAASGFTFSSYWMHWVRQAPGK	[R].LSCAASGFTFSSYWMHWVRQAPGK.[G]	1xCarbamidomethyl [C3]; 1xTMTpro [K24]; 1xTMTpro [N-Term]	1xCarbamidomethyl [C3]; 1xTMTpro [K24]; 1xTMTpro [N-Term]	0.16714	0.00910329	2	2	1	A0A0B4J1X5; A0A075B7E8	A0A0B4J1X5 [39-62]; A0A075B7E8 [39-62]			Immunoglobulin heavy variable 3-74 OS=Homo sapiens OX=9606 GN=IGHV3-74 PE=3 SV=1;Immunoglobulin heavy variable 3/OR16-13 (non-functional) (Fragment) OS=Homo sapiens OX=9606 GN=IGHV3OR16-13 PE=1 SV=1	IGHV3-74	A0A0B4J1X5; A0A075B7E8	1	3382.71	24																												NotUnique	High	0.001684	0.02855	4.51
DIPVLPK	[K].DIPVLPK.[W]	1xTMTpro [K7]; 1xTMTpro [N-Term]	1xTMTpro [K7]; 1xTMTpro [N-Term]	0.166661	0.00910329	1	3	1	Q96DR8	Q96DR8 [72-78]			Mucin-like protein 1 OS=Homo sapiens OX=9606 GN=MUCL1 PE=1 SV=1	MUCL1	Q96DR8; A0A087WWF8; F8VV13	0	1389.9	7																												NoQuanValues	High	0.001684	0.0285	4.96
MGVEWTSCAEVVSQEK	[K].MGVEWTSCAEVVSQEK.[T]	1xCarbamidomethyl [C8]; 1xTMTpro [K16]; 1xTMTpro [N-Term]	1xCarbamidomethyl [C8]; 1xTMTpro [K16]; 1xTMTpro [N-Term]	0.16714	0.00910329	2	8	3	P06681; B4E1Z4	P06681 [631-646]; B4E1Z4 [478-493]			Complement C2 OS=Homo sapiens OX=9606 GN=C2 PE=1 SV=2;C3/C5 convertase OS=Homo sapiens OX=9606 PE=1 SV=1	C2	H0Y3H6; A0A0G2JIE7; B4DQI1; E9PDZ0; A0A0G2JL69; P06681; E7ETN3; B4E1Z4	0	2595.27	16	90.2	90	115.6	129.3	106.5	138.4	89.7	85.1	140	79.8	99.6	66.3	76	81.6	49.5	23	40.7	85.4	82.6	53.7	51.8	35.9	89.4	48	74	48.8	69.6	NotUnique	High	0.001684	0.02857	5.34
LSCAASGFTVSSNEMSWVR	[R].LSCAASGFTVSSNEMSWVR.[Q]	1xCarbamidomethyl [C3]; 1xTMTpro [N-Term]	1xCarbamidomethyl [C3]; 1xTMTpro [N-Term]	0.166661	0.00910329	1	1	1	P0DTE1	P0DTE1 [39-57]			Probable non-functional immunoglobulin heavy variable 3-38-3 OS=Homo sapiens OX=9606 GN=IGHV3-38-3 PE=1 SV=1	IGHV3-38-3	P0DTE1	0	2540.19	19	50.5	47.7	68.3	57.8	45.9	43.5	58.7	47.7	77.6	44.6	61	49.5	320.8	74.6															High	0.001679	0.02847	4.09
DYLIDGSR	[R].DYLIDGSR.[G]	1xTMTpro [N-Term]	1xTMTpro [N-Term]	0.167621	0.00921298	1	1	1	P18206	P18206 [106-113]			Vinculin OS=Homo sapiens OX=9606 GN=VCL PE=1 SV=4	VCL	P18206	0	1242.66	8															113	54.2	62	101.9	55.4	87.3	56.9	36.5	43.8	63.9	66.1	92.1	99.3		High	0.001688	0.02866	4.75
VSVGGEK	[K].VSVGGEK.[R]	1xTMTpro [K7]; 1xTMTpro [N-Term]	1xTMTpro [K7]; 1xTMTpro [N-Term]	0.168103	0.00921298	1	4	2	B4E1Z4	B4E1Z4 [1041-1047]			C3/C5 convertase OS=Homo sapiens OX=9606 PE=1 SV=1	1 SV=1	E7ETN3; P00751; B4E1Z4; A0A0G2JH38	0	1283.78	7	130.3	119.5	115.1	95	101.7	113.1	163.1	88.1	266.3	79.6	192.5	154.8	140.7	155.4	148.7	1567.2	216.1	819.1	121	269.9	74.4	423.2	161.9	314.3	220.6	91.1	452		High	0.001688	0.02871	4.51
IHVYEK	[K].IHVYEK.[H]	1xTMTpro [K6]; 1xTMTpro [N-Term]	1xTMTpro [K6]; 1xTMTpro [N-Term]	0.168587	0.00921298	1	1	12	P27169	P27169 [245-250]			Serum paraoxonase/arylesterase 1 OS=Homo sapiens OX=9606 GN=PON1 PE=1 SV=3	PON1	P27169	0	1396.84	6	542.9	326.5	634.4	563.8	526.6	734.7	431.2	499.7	1090.9	237.7	759.2	480.7	354.8	540.9	2930.8	4750.8	3313.8	3909.3	2877.4	2631.2	720.6	1475.9	2104.3	1160.6	1615.7	1822.7	3591		High	0.001699	0.02886	3.21
FPPEEELQR	[K].FPPEEELQR.[E]	1xTMTpro [N-Term]	1xTMTpro [N-Term]	0.168587	0.00921298	1	2	1	P15169	P15169 [314-322]			Carboxypeptidase N catalytic chain OS=Homo sapiens OX=9606 GN=CPN1 PE=1 SV=1	CPN1	P15169; B1AP58	0	1448.77	9															55.1	87.6	71.1	112.8	63.2	64.7	120.3	69.2	60	74.5	74.5	56.6	94.2		High	0.001688	0.02879	4.67
AFFPCFDTPAVK	[R].AFFPCFDTPAVK.[Y]	1xCarbamidomethyl [C5]; 1xTMTpro [K12]; 1xTMTpro [N-Term]	1xCarbamidomethyl [C5]; 1xTMTpro [K12]; 1xTMTpro [N-Term]	0.168587	0.00921298	1	5	2	C9JMZ3	C9JMZ3 [46-57]			Aminopeptidase B (Fragment) OS=Homo sapiens OX=9606 GN=RNPEP PE=1 SV=1	RNPEP	A0A087WUS4; A6NKB8; C9JMZ3; Q9H4A4; A0A087WU27	0	2008.09	12															67.1	19.5	105.2	91.9	90.1	89.5	94.4	63.8	81.5	106.3	103.8	205.8	114.9		High	0.001699	0.02885	4.2
LGVTVLSR	[K].LGVTVLSR.[I]	1xTMTpro [N-Term]	1xTMTpro [N-Term]	0.170044	0.00931931	1	2	1	O75828	O75828 [199-206]			Carbonyl reductase [NADPH] 3 OS=Homo sapiens OX=9606 GN=CBR3 PE=1 SV=3	CBR3	O75828; P16152	0	1148.73	8															41.2	59.1	50.2	106.7	49.8	82.2	75.1	50.8	48.5	95.1	68.6	680.5	141.3		High	0.001708	0.0291	4.4
LDIVMHK	[K].LDIVMHK.[M]	1xTMTpro [K7]; 1xTMTpro [N-Term]	1xTMTpro [K7]; 1xTMTpro [N-Term]	0.169071	0.00931931	1	1	1	Q6UX06	Q6UX06 [467-473]			Olfactomedin-4 OS=Homo sapiens OX=9606 GN=OLFM4 PE=1 SV=1	OLFM4	Q6UX06	0	1463.89	7																												NoQuanValues	High	0.001703	0.02894	4.06
LKEELGK	[K].LKEELGK.[LE]	2xTMTpro [K2; K7]; 1xTMTpro [N-Term]	2xTMTpro [K2; K7]; 1xTMTpro [N-Term]	0.170044	0.00931931	1	2	3	P06727	P06727 [98-104]			Apolipoprotein A-IV OS=Homo sapiens OX=9606 GN=APOA4 PE=1 SV=4	APOA4	Q96CV9; P06727	1	1729.1	7															2188.5	2846.5	682.8	702.9	869.5	627.8	1201.1	987.3	1026.2	541	1108.3	317.6	1457.7		High	0.001708	0.02911	4.91
EFNPLVIVGLSK	[K].EFNPLVIVGLSK.[D]	1xTMTpro [K12]; 1xTMTpro [N-Term]	1xTMTpro [K12]; 1xTMTpro [N-Term]	0.169071	0.00931931	1	2	1	P12259	P12259 [1506-1517]			Coagulation factor V OS=Homo sapiens OX=9606 GN=F5 PE=1 SV=4	F5	P12259; A0A0A0MRJ7	0	1924.18	12																												NoQuanValues	High	0.001703	0.02888	4.24
LEAQLTENNIVK	[K].LEAQLTENNIVK.[E]	1xTMTpro [K12]; 1xTMTpro [N-Term]	1xTMTpro [K12]; 1xTMTpro [N-Term]	0.169557	0.00931931	1	2	2	A2AB88	A2AB88 [33-44]			Prefoldin subunit 6 OS=Homo sapiens OX=9606 GN=PFDN6 PE=1 SV=1	PFDN6	A2AB88; O15212	0	1980.16	12	97.9	84.5	120.3	77.1	124.3	80.7	93.5	66.2	154.5	38.4	72.8	129.8	68.7	113.7	88.1	35	90.1	103.9	128.4	76.2	119.2	60.9	148.7	106.2	1889.2	111.3	267.6		High	0.001703	0.029	3.82
ILLEAAR	[R].ILLEAAR.[I]	1xTMTpro [N-Term]	1xTMTpro [N-Term]	0.169071	0.00931931	1	1	1	P49189	P49189 [76-82]			4-trimethylaminobutyraldehyde dehydrogenase OS=Homo sapiens OX=9606 GN=ALDH9A1 PE=1 SV=3	ALDH9A1	P49189	0	1089.7	7															21.5	34.2	62.1	57.9	27.2	51.7	50.2	27.4	25.1	67.9	36.7	984.8	123.5		High	0.001703	0.02888	3.86
ILTFQGSK	[K].ILTFQGSK.[T]	1xTMTpro [K8]; 1xTMTpro [N-Term]	1xTMTpro [K8]; 1xTMTpro [N-Term]	0.169071	0.00931931	1	3	2	C9JYY6	C9JYY6 [903-910]			Neuronal cell adhesion molecule OS=Homo sapiens OX=9606 GN=NRCAM PE=1 SV=3	NRCAM	C9JYY6; F8W775; Q92823	0	1501.92	8	122.7	51.8	351.3	150.1	168.1	67.4	233.2	136.5	136.6	70.2	337.1	95	136.1	196.6	64.9	39.5	63.9	71.2	210.5	305.4	99.8	51	110.8	142.3	109.4	77.6	144.1		High	0.001703	0.02892	5.18
TALWITR	[K].TALWITR.[I]	1xTMTpro [N-Term]	1xTMTpro [N-Term]	0.170044	0.00931931	1	14	2	Q8N6C8	Q8N6C8 [66-72]			Leukocyte immunoglobulin-like receptor subfamily A member 3 OS=Homo sapiens OX=9606 GN=LILRA3 PE=1 SV=3	LILRA3	A0A0G2JLS4; A0A0G2JNR3; A0A0G2JM99; A0A0G2JP80; A0A0G2JMJ0; A0A0G2JNK9; Q8N6C8; A0A0G2JP64; A0A0G2JMY9; A0A0G2JQ46; Q8NHL6; A0A0G2JLV5; A0A0G2JQ15; A0A0G2JNM2	0	1164.71	7	74.6	260.3	122.3	127.9	93.9	223.3	215.6	95.2	290.4	78.7	158.9	187.2	229.9	182	51.2	37.3	94.8	260.6	116.3	384.8	79.1	116.1	108.2	170.2	245.4	97.2	198.8		High	0.001708	0.02912	5.42
WYVPVK	[R].WYVPVK.[D]	1xTMTpro [K6]; 1xTMTpro [N-Term]	1xTMTpro [K6]; 1xTMTpro [N-Term]	0.170532	0.00954573	1	1	4	P80108	P80108 [182-187]			Phosphatidylinositol-glycan-specific phospholipase D OS=Homo sapiens OX=9606 GN=GPLD1 PE=1 SV=3	GPLD1	P80108	0	1399.86	6	267.7	82.1	229.5	157.7	243	97	110.1	170.9	157.1	45.2	259.7	85.7	101.2	172.8	180.2	312.8	180.3	153.3	238.1	121	112.3	104.6	256.4	189	109.8	121.1	295.6		High	0.001723	0.02917	5.92
DYQELMNTK	[R].DYQELMNTK.[L]	1xTMTpro [K9]; 1xTMTpro [N-Term]	1xTMTpro [K9]; 1xTMTpro [N-Term]	0.171021	0.00954573	1	1	2	P04264	P04264 [464-472]			Keratin, type II cytoskeletal 1 OS=Homo sapiens OX=9606 GN=KRT1 PE=1 SV=6	KRT1	P04264	0	1896.97	9	57.5	65.8	73.6	120.8	82.2	211.7	122.5	55.7	188.4	116.5	93	119.9	70.1	162.2	50.7	55.8	97.4	49.8	80.3	67.7	85.9	75.4	41.4	59.6	78.6	85.4	77.1		High	0.001723	0.02924	4.23
HLQLAVR	[R].HLQLAVR.[N]	1xTMTpro [N-Term]	1xTMTpro [N-Term]	0.170532	0.00954573	1	1	3	Q8IUE6	Q8IUE6 [83-89]			Histone H2A type 2-B OS=Homo sapiens OX=9606 GN=H2AC21 PE=1 SV=3	H2AC21	Q8IUE6	0	1140.72	7	15.6	19.2	23	20	16.6	18.9	22.7	14.8	28	15.6	27.7	25	52.5	26.6	71	97	96.6	142	124	496.1	101.7	102.3	150.8	175.4	101.2	666.9	211.6		High	0.001723	0.02918	3.84
VFSIISSEK	[K].VFSIISSEK.[E]	1xTMTpro [K9]; 1xTMTpro [N-Term]	1xTMTpro [K9]; 1xTMTpro [N-Term]	0.171512	0.00965608	1	4	1	O15381	O15381 [62-70]			Nuclear valosin-containing protein-like OS=Homo sapiens OX=9606 GN=NVL PE=1 SV=1	NVL	O15381; E7EWK7; E9PGD8; E9PH71	0	1617.97	9															210.2	29.2	321	145.2	158.4	173.5	230.9	90.7	120.2	127.8	163.9	120.5	178.4		High	0.001729	0.02933	4.47
ECPSVLEYK	[R].ECPSVLEYK.[V]	1xCarbamidomethyl [C2]; 1xTMTpro [K9]; 1xTMTpro [N-Term]	1xCarbamidomethyl [C2]; 1xTMTpro [K9]; 1xTMTpro [N-Term]	0.172497	0.00965608	1	1	1	Q9Y617	Q9Y617 [223-231]			Phosphoserine aminotransferase OS=Homo sapiens OX=9606 GN=PSAT1 PE=1 SV=2	PSAT1	Q9Y617	0	1732.94	9															142	50.9	154.9	284.3	160	323.6	322.1	282.8	158.3	112.4	202.1	547.1	313.8		High	0.001749	0.0295	5.21
LSCAASGFTFSDYYMSWIR	[R].LSCAASGFTFSDYYMSWIR.[Q]	1xCarbamidomethyl [C3]; 1xTMTpro [N-Term]	1xCarbamidomethyl [C3]; 1xTMTpro [N-Term]	0.172004	0.00965608	1	1	1	P01762	P01762 [39-57]			Immunoglobulin heavy variable 3-11 OS=Homo sapiens OX=9606 GN=IGHV3-11 PE=1 SV=2	IGHV3-11	P01762	0	2713.24	19	27.4	22.5	46	35.2	38.3	25.8	30	43.7	41.8	25	55	27.3	30.8	33.9															High	0.001744	0.02946	3.65
AIHLLLR	[K].AIHLLLR.[I]	1xTMTpro [N-Term]	1xTMTpro [N-Term]	0.172497	0.00965608	1	1	2	O43149	O43149 [2846-2852]			Zinc finger ZZ-type and EF-hand domain-containing protein 1 OS=Homo sapiens OX=9606 GN=ZZEF1 PE=1 SV=6	ZZEF1	O43149	0	1139.76	7	157.5	374	174.8	203.7	223.4	308.4	288.8	137.2	417.3	270.7	221	420	254.7	296.1	92.2	104.6	201.8	563	121.2	335.3	102	281.5	80.6	287	338.2	131.7	290.7		High	0.001749	0.02947	4.71
AFSSYQK	[K].AFSSYQK.[H]	1xTMTpro [K7]; 1xTMTpro [N-Term]	1xTMTpro [K7]; 1xTMTpro [N-Term]	0.174982	0.00973473	1	1	1	P43652	P43652 [215-221]			Afamin OS=Homo sapiens OX=9606 GN=AFM PE=1 SV=1	AFM	P43652	0	1438.82	7															201.9	423.8	260	253.1	274.6	171.4	210.9	121.1	222	140.2	217.6	203.6	311.8		High	0.001796	0.02998	4.27
IGGSYKK	[R].IGGSYKK.[L]	2xTMTpro [K6; K7]; 1xTMTpro [N-Term]	2xTMTpro [K6; K7]; 1xTMTpro [N-Term]	0.180045	0.00973473	2	3	1	E9PFZ2; P00450	E9PFZ2 [416-422]; P00450 [416-422]			Ceruloplasmin OS=Homo sapiens OX=9606 GN=CP PE=1 SV=1;Ceruloplasmin OS=Homo sapiens OX=9606 GN=CP PE=1 SV=1	CP	E9PFZ2; H7C5R1; P00450	1	1665.05	7															181.8	2381.3	153.9	678.1	187.7	432	141	310.6	277.4	407.6	282.8	80.1	674.1	NotUnique	High	0.001835	0.03082	5.32
AFTNSK	[RK].AFTNSK.[KI]	1xTMTpro [K6]; 1xTMTpro [N-Term]	1xTMTpro [K6]; 1xTMTpro [N-Term]	0.179023	0.00973473	1	2	2	P01023	P01023 [677-682]			Alpha-2-macroglobulin OS=Homo sapiens OX=9606 GN=A2M PE=1 SV=3	A2M	Q13609; P01023	0	1275.76	6	92.5	112	116.6	163.7	147.1	159.4	134	161.5	323.2	46.8	172.1	102.1	87.1	184.7	182.2	1016.4	133.8	365.3	169.8	274.8	141	130.4	227.8	209	177.7	102.9	283.7		High	0.001831	0.03062	4.91
IMDQTLK	[R].IMDQTLK.[A]	1xTMTpro [K7]; 1xTMTpro [N-Term]	1xTMTpro [K7]; 1xTMTpro [N-Term]	0.179533	0.00973473	1	5	3	H7BYY1	H7BYY1 [163-169]			Tropomyosin 1 (Alpha), isoform CRA_m OS=Homo sapiens OX=9606 GN=TPM1 PE=1 SV=1	TPM1	H7BYY1; H0YL42; B7Z596; H0YKX5; F5H7S3	0	1456.87	7	43.9	40.6	62.4	1727.8	68.1	154.1	39.8	43.7	76.4	26.1	63.1	44	38.5	213.2	45.2	88.9	73.2	1396.2	69.8	96.5	35	45.8	66.7	46.9	84.9	34.3	192.8		High	0.001835	0.03073	5.5
LPQNGQLQLK	[R].LPQNGQLQLK.[IE]	1xTMTpro [K10]; 1xTMTpro [N-Term]	1xTMTpro [K10]; 1xTMTpro [N-Term]	0.176992	0.00973473	1	2	4	Q5H8C1	Q5H8C1 [1318-1327]			FRAS1-related extracellular matrix protein 1 OS=Homo sapiens OX=9606 GN=FREM1 PE=1 SV=3	FREM1	Q5H8C1; F8WE85	0	1747.07	10	116	162.1	142.8	125.5	135.4	172.3	322.1	132.7	254.8	97	284.3	188.5	481.3	191.9	25.8	24.9	39.9	65.1	42.9	42.6	89	29.2	36.8	87.1	76.5	48.8	66.3		High	0.001821	0.03032	3.26
DHFLMDGQVR	[K].DHFLMDGQVR.[S]	1xTMTpro [N-Term]	1xTMTpro [N-Term]	0.179023	0.00973473	1	2	1	H0YMZ3	H0YMZ3 [144-153]			Semaphorin-4B (Fragment) OS=Homo sapiens OX=9606 GN=SEMA4B PE=1 SV=1	SEMA4B	H0YMZ3; Q9NPR2	0	1521.78	10	44.3	37	54.1	53.8	43.3	48.3	42.3	51.7	87.7	42.4	98.2	58	50.3	51															High	0.001831	0.03064	5.27
ALEAFETFKK	[K].ALEAFETFKK.[G]	2xTMTpro [K9; K10]; 1xTMTpro [N-Term]	2xTMTpro [K9; K10]; 1xTMTpro [N-Term]	0.174482	0.00973473	1	1	1	Q00796	Q00796 [331-340]			Sorbitol dehydrogenase OS=Homo sapiens OX=9606 GN=SORD PE=1 SV=4	SORD	Q00796	1	2096.26	10															147.6	36	173.7	174.5	201.4	140.2	139.6	106.4	175	188	172	359.1	216.5		High	0.00178	0.02983	3.9
SSGSGAGGGGRGGK	[R].SSGSGAGGGGRGGK.[A]	1xTMTpro [K14]; 1xTMTpro [N-Term]	1xTMTpro [K14]; 1xTMTpro [N-Term]	0.174482	0.00973473	1	1	1	Q8NDT2	Q8NDT2 [85-98]			Putative RNA-binding protein 15B OS=Homo sapiens OX=9606 GN=RBM15B PE=1 SV=3	RBM15B	Q8NDT2	1	1699.93	14															148.1	204.2	171.4	189	296.8	165	221.8	75.2	248.6	295.2	240.4	151.4	243.3		High	0.00178	0.02987	4.96
IAFSATR	[K].IAFSATR.[T]	1xTMTpro [N-Term]	1xTMTpro [N-Term]	0.178513	0.00973473	1	4	6	P02746	P02746 [122-128]			Complement C1q subcomponent subunit B OS=Homo sapiens OX=9606 GN=C1QB PE=1 SV=3	C1QB	A0A0A0MSV6; D6RGJ1; P02746; D6R934	0	1069.63	7	824	499.2	864	827.8	762.7	603.9	719.1	789.7	1206.9	451.5	978.2	905.5	446.3	854.7	684.6	957.4	502.2	1478.5	835.1	1132	742.9	424.7	771.4	704.3	1013.2	393	1080.9		High	0.001826	0.03053	4.41
QLTPYAQR	[R].QLTPYAQR.[M]	1xTMTpro [N-Term]	1xTMTpro [N-Term]	0.175483	0.00973473	1	1	2	P06727	P06727 [156-163]			Apolipoprotein A-IV OS=Homo sapiens OX=9606 GN=APOA4 PE=1 SV=4	APOA4	P06727	0	1280.73	8	232.4	130	195.7	246.2	207.4	134.5	69.2	194.8	167.2	69.8	280.6	131.7	167.7	242.9	233.2	343.5	205.5	168.1	199.5	113.1	186.5	177.1	162.7	196.7	273.8	136.8	230.7		High	0.001801	0.03001	5.18
EIQTAVR	[R].EIQTAVR.[L]	1xTMTpro [N-Term]	1xTMTpro [N-Term]	0.174482	0.00973473	1	15	4	Q16778	Q16778 [94-100]			Histone H2B type 2-E OS=Homo sapiens OX=9606 GN=H2BC21 PE=1 SV=3	H2BC21	Q16778; Q5QNW6; Q99879; P33778; P58876; Q96A08; Q93079; O60814; Q99880; P62807; P57053; P06899; P23527; U3KQK0; Q99877	0	1120.66	7	498.3	605.1	702.2	618	556.8	627.6	593	517.2	535.9	664.8	541.5	634.9	1787.4	882.5	144.2	178	162.9	271	140.6	486.3	173.5	162.8	139	225.3	190	833.4	282		High	0.00178	0.02983	4.33
VILHLK	[K].VILHLK.[E]	1xTMTpro [K6]; 1xTMTpro [N-Term]	1xTMTpro [K6]; 1xTMTpro [N-Term]	0.174982	0.00973473	2	6	4	P07900; P08238	P07900 [186-191]; P08238 [181-186]			Heat shock protein HSP 90-alpha OS=Homo sapiens OX=9606 GN=HSP90AA1 PE=1 SV=5;Heat shock protein HSP 90-beta OS=Homo sapiens OX=9606 GN=HSP90AB1 PE=1 SV=4	HSP90AA1	P07900; G3V2J8; P08238; Q58FF6; Q14568; Q58FF7	0	1330.91	6															240.3	274.2	344.1	760.7	281.8	2430.4	342	375.2	347.1	740.1	351.7	8635.5	1254.3	NotUnique	High	0.001796	0.02994	4.29
QFSQILK	[K].QFSQILK.[N]	1xTMTpro [K7]; 1xTMTpro [N-Term]	1xTMTpro [K7]; 1xTMTpro [N-Term]	0.179533	0.00973473	1	2	1	E9PGM4	E9PGM4 [10-16]			1,4-alpha-glucan branching enzyme OS=Homo sapiens OX=9606 GN=GBE1 PE=1 SV=1	GBE1	E9PGM4; Q04446	0	1471.91	7	50.6	132.1	68.1	69.9	69.4	91.9	92.8	42.3	94.8	74.1	76.7	118	751.2	165.6															High	0.001835	0.03077	3.76
QYFTVFDR	[R].QYFTVFDR.[AG]	1xTMTpro [N-Term]	1xTMTpro [N-Term]	0.179023	0.00973473	1	8	2	P0DJD7	P0DJD7 [370-377]			Pepsin A-4 OS=Homo sapiens OX=9606 GN=PGA4 PE=1 SV=1	PGA4	P0DJD7; F5H0H6; C9JM59; P0DJD8; P0DJD9; F5GXL4; 145; F5GWT0	0	1379.73	8															85	26.2	97.5	127.3	126.7	83.5	172.6	197.4	97.7	132.6	144.4	209.9	163.9		High	0.001831	0.03066	5.01
QFHNEVLK	[K].QFHNEVLK.[A]	1xTMTpro [K8]; 1xTMTpro [N-Term]	1xTMTpro [K8]; 1xTMTpro [N-Term]	0.177498	0.00973473	1	3	1	Q9H4G4	Q9H4G4 [8-15]			Golgi-associated plant pathogenesis-related protein 1 OS=Homo sapiens OX=9606 GN=GLIPR2 PE=1 SV=3	GLIPR2	Q9H4G4; A0A088AWP7; Q5VZR0	0	1622.95	8															99.5	110.4	113.3	162.5	115.3	113.2	99.5	77.4	88.2	113.7	163.1	91	135.9		High	0.001821	0.03037	3.76
RKEDEVEEWQHR	[R].RKEDEVEEWQHR.[A]	1xTMTpro [K2]; 1xTMTpro [N-Term]	1xTMTpro [K2]; 1xTMTpro [N-Term]	0.178513	0.00973473	1	2	1	P15311	P15311 [437-448]			Ezrin OS=Homo sapiens OX=9606 GN=EZR PE=1 SV=4	EZR	P15311; E7EQR4	2	2249.19	12	134.7	143	121.6	121.1	87.7	101.2	191.8	92.1	176.1	176.2	110	184.5	198.8	188.9															High	0.001831	0.03059	4.71
LAAAPVLWGSAEPQPEPAGQPSSSHQEATLAMGDK	[R].LAAAPVLWGSAEPQPEPAGQPSSSHQEATLAMGDK.[A]	1xTMTpro [K35]; 1xTMTpro [N-Term]	1xTMTpro [K35]; 1xTMTpro [N-Term]	0.176488	0.00973473	1	1	1	H9KVB3	H9KVB3 [31-65]			Otogelin OS=Homo sapiens OX=9606 GN=OTOG PE=1 SV=2	OTOG	H9KVB3	0	4284.16	35															39	5.8	42.9	59.1	49.5	37.2	40.3	34	74	36.2	50.8	32.9	53.2		High	0.001816	0.03023	5.55
EQVFPVK	[K].EQVFPVK.[G]	1xTMTpro [K7]; 1xTMTpro [N-Term]	1xTMTpro [K7]; 1xTMTpro [N-Term]	0.174982	0.00973473	1	3	1	A0A0C4DG84	A0A0C4DG84 [117-123]			Anthrax toxin receptor 2 OS=Homo sapiens OX=9606 GN=ANTXR2 PE=1 SV=1	ANTXR2	A0A0C4DG84; P58335; J3KPY9	0	1454.89	7															131.6	80.4	120.1	126.7	182.3	62.7	78.4	51.9	116	73.4	126.5	81.5	142.1		High	0.001785	0.0299	4.71
LSCAASGFTFSSYWMSWVR	[R].LSCAASGFTFSSYWMSWVR.[Q]	1xCarbamidomethyl [C3]; 1xTMTpro [N-Term]	1xCarbamidomethyl [C3]; 1xTMTpro [N-Term]	0.178005	0.00973473	1	1	2	P01780	P01780 [39-57]			Immunoglobulin heavy variable 3-7 OS=Homo sapiens OX=9606 GN=IGHV3-7 PE=1 SV=2	IGHV3-7	P01780	0	2547.21	19	32.5	22	184.2	38.5	46.4	19.2	20.7	38.6	42.2	26	38.9	28.1	16.9	37.8															High	0.001826	0.03049	4.01
NLILVVR	[K].NLILVVR.[G]	1xTMTpro [N-Term]	1xTMTpro [N-Term]	0.174482	0.00973473	1	2	1	A0A087WVQ6	A0A087WVQ6 [835-841]			Clathrin heavy chain OS=Homo sapiens OX=9606 GN=CLTC PE=1 SV=1	CLTC	A0A087WVQ6; Q00610	0	1130.76	7	83.8	120.3	121.5	90.1	92.3	94.5	107.8	97	111.6	94.8	111.2	101.3	161.2	111.5															High	0.00178	0.02988	4.64
ESPLLFK	[K].ESPLLFK.[F]	1xTMTpro [K7]; 1xTMTpro [N-Term]	1xTMTpro [K7]; 1xTMTpro [N-Term]	0.174482	0.00973473	1	2	3	P26038	P26038 [73-79]			Moesin OS=Homo sapiens OX=9606 GN=MSN PE=1 SV=3	MSN	V9GZ54; P26038	0	1441.89	7															150.5	109.1	245.6	330.5	179.9	281.9	175	122.9	170.3	166.3	187.1	1289.5	318.9		High	0.00178	0.02985	4.68
EVEVIEATK	[K].EVEVIEATK.[K]	1xTMTpro [K9]; 1xTMTpro [N-Term]	1xTMTpro [K9]; 1xTMTpro [N-Term]	0.179023	0.00973473	1	1	2	Q9UIF3	Q9UIF3 [140-148]			Tektin-2 OS=Homo sapiens OX=9606 GN=TEKT2 PE=1 SV=1	TEKT2	Q9UIF3	0	1625.96	9	252.5	93.6	229.9	244.7	210.2	220.7	104.2	195.3	268.2	87.8	195.3	147.6	153.3	182.2	128.8	230	174.5	71.5	121.6	55.5	55.9	53.6	120.3	46.1	62.3	102	164.5		High	0.001831	0.03068	5.94
MHLYGLHEGR	[K].MHLYGLHEGR.[R]	1xTMTpro [N-Term]	1xTMTpro [N-Term]	0.178005	0.00973473	1	12	1	A0A140TA52	A0A140TA52 [2161-2170]; [2477-2486]; [2588-2597]; [2802-2811]			Tenascin-X OS=Homo sapiens OX=9606 GN=TNXB PE=1 SV=1	TNXB	A0A140T902; A0A140TA33; A0A140TA52; A0A140T956; A0A087X0I0; A0A140T9C0; A0A3B3ISX9; A0A140T8Y3; A0A140T8Z8; A0A140TA41; P22105; A0A140T9L7	0	1663.84	10															19.2	29.6	34.9	36.1	26.2	23.4	33	26.2	20.4	42.7	31.8	28.3	40.1		High	0.001826	0.03045	4.18
HLQLAIR	[R].HLQLAIR.[NG]	1xTMTpro [N-Term]	1xTMTpro [N-Term]	0.175483	0.00973473	1	21	15	Q16777	Q16777 [83-89]			Histone H2A type 2-C OS=Homo sapiens OX=9606 GN=H2AC20 PE=1 SV=4	H2AC20	Q16777; Q7L7L0; Q71UI9; C9J386; Q96QV6; P04908; A0A3B3IS11; P0C0S5; A0A0U1RR32; Q93077; Q99878; A0A0U1RRH7; Q96KK5; H0YFX9; Q9BTM1; P16104; P20671; A0A494C189; C9J0D1; P0C0S8; Q6FI13	0	1154.73	7	719.8	902.1	954.7	914.5	968.5	967.6	881	908.2	756.9	990	820.1	948.5	2041.6	1054.3	346.5	516.5	399.3	780.9	403.5	2218.5	440	499.4	387.7	681.6	444.4	5121.9	1084		High	0.001816	0.03007	3.75
ALLFIPR	[R].ALLFIPR.[R]	1xTMTpro [N-Term]	1xTMTpro [N-Term]	0.177498	0.00973473	1	1	2	P08238	P08238 [331-337]			Heat shock protein HSP 90-beta OS=Homo sapiens OX=9606 GN=HSP90AB1 PE=1 SV=4	HSP90AB1	P08238	0	1133.74	7															114.9	37.2	153.7	268.4	132.6	521.8	138.4	147.9	134.5	218.3	164	2061.6	371.1		High	0.001821	0.03041	4.64
LVCGDK	[R].LVCGDK.[D]	1xCarbamidomethyl [C3]; 1xTMTpro [K6]; 1xTMTpro [N-Term]	1xCarbamidomethyl [C3]; 1xTMTpro [K6]; 1xTMTpro [N-Term]	0.178005	0.00973473	1	1	2	P55056	P55056 [119-124]			Apolipoprotein C-IV OS=Homo sapiens OX=9606 GN=APOC4 PE=1 SV=1	APOC4	P55056	0	1299.76	6	341.8	109.8	247.6	240.2	173.9	82.9	309.7	132.1	242.5	58.4	210.9	244.1	84.3	206.6	152.3	293.9	50.6	230.7	106	83.6	32.6	50	97.9	49.1	77.2	33.4	145.9		High	0.001826	0.0305	6.4
LAGLSAALLR	[R].LAGLSAALLR.[T]	1xTMTpro [N-Term]	1xTMTpro [N-Term]	0.173984	0.00973473	1	3	1	P51649	P51649 [51-60]			Succinate-semialdehyde dehydrogenase, mitochondrial OS=Homo sapiens OX=9606 GN=ALDH5A1 PE=1 SV=2	ALDH5A1	P51649; C9J8Q5; A0A5F9ZH98	0	1288.83	10																												NoQuanValues	High	0.001775	0.02977	3.84
ITWPNGLTLDYVTER	[K].ITWPNGLTLDYVTER.[I]	1xTMTpro [N-Term]	1xTMTpro [N-Term]	0.175483	0.00973473	1	1	1	Q07954	Q07954 [3188-3202]			Prolow-density lipoprotein receptor-related protein 1 OS=Homo sapiens OX=9606 GN=LRP1 PE=1 SV=2	LRP1	Q07954	0	2082.12	15															98.7	18.5	98.2	152.7	117.2	102.3	123.6	93.7	96.1	118.2	118.6	110.2	147.6		High	0.001806	0.03002	4.55
FSGSNDASANAGILR	[R].FSGSNDASANAGILR.[I]	1xTMTpro [N-Term]	1xTMTpro [N-Term]	0.178513	0.00973473	1	1	1	A0A0A0MRZ9	A0A0A0MRZ9 [87-101]			Immunoglobulin lambda variable 5-52 OS=Homo sapiens OX=9606 GN=IGLV5-52 PE=3 SV=1	IGLV5-52	A0A0A0MRZ9	0	1783.93	15	55.4	60.5	45	55.5	77.5	83.4	33.3	110.7	64.8	19.9	51.9	40.3	15.4	47.1															High	0.001831	0.03055	4.77
VVENGALLSWK	[K].VVENGALLSWK.[L]	1xTMTpro [K11]; 1xTMTpro [N-Term]	1xTMTpro [K11]; 1xTMTpro [N-Term]	0.179023	0.00973473	1	1	2	Q14118	Q14118 [251-261]			Dystroglycan OS=Homo sapiens OX=9606 GN=DAG1 PE=1 SV=2	DAG1	Q14118	0	1824.09	11	19.4	46.5	24.1	28.3	21.5	28.5	31.5	20.1	33.6	21.9	25.7	45.9	51.8	39.3															High	0.001831	0.03063	3.94
YGAATFTR	[KR].YGAATFTR.[T]	1xTMTpro [N-Term]	1xTMTpro [N-Term]	0.175984	0.00973473	2	2	28	P01023; P20742	P01023 [1264-1271]; P20742 [1270-1277]			Alpha-2-macroglobulin OS=Homo sapiens OX=9606 GN=A2M PE=1 SV=3;Pregnancy zone protein OS=Homo sapiens OX=9606 GN=PZP PE=1 SV=4	A2M	P01023; P20742	0	1190.65	8	808	963	961.6	1277	1283.4	1119.4	1020.5	1235.4	1206.6	469.6	1584.3	808.3	798.3	1183.4	4356.1	4982.6	3415	2743.4	4976.4	4504.9	3511.3	2003.4	5876	4679.3	4309.9	2141.2	5369.6	NotUnique	High	0.001816	0.03007	5.14
VNWMPPPSR	[K].VNWMPPPSR.[A]	1xTMTpro [N-Term]	1xTMTpro [N-Term]	0.174982	0.00973473	1	12	2	A0A140TA52	A0A140TA52 [3772-3780]			Tenascin-X OS=Homo sapiens OX=9606 GN=TNXB PE=1 SV=1	TNXB	A0A140T902; A0A140TA33; A0A140TA52; A0A087X0I0; A0A140T9C0; A0A3B3ISX9; Q16473; A0A140T8Y3; A0A140T8Z8; A0A140TA41; P22105; A0A140T9L7	0	1387.75	9	89.1	67	116.6	120.5	92.5	75.3	68.2	108.5	124	66.6	156.6	91.5	143.2	109.6	65.2	73.6	53.8	60.4	100	51.4	96.9	75.2	83.3	44	46.8	57.5	83.9		High	0.001796	0.02994	4.85
GQIVFMNREPKR	[R].GQIVFMNREPKR.[T]	1xTMTpro [K11]; 1xTMTpro [N-Term]	1xTMTpro [K11]; 1xTMTpro [N-Term]	0.180559	0.00995882	4	10	1	A0A0G2JPR0; P0C0L4; A0A140TA29; P0C0L5	A0A0G2JPR0 [513-524]; P0C0L4 [513-524]; A0A140TA29 [513-524]; P0C0L5 [513-524]			C4a anaphylatoxin OS=Homo sapiens OX=9606 GN=C4A PE=1 SV=1;Complement C4-A OS=Homo sapiens OX=9606 GN=C4A PE=1 SV=2;C4a anaphylatoxin OS=Homo sapiens OX=9606 GN=C4B PE=1 SV=1;Complement C4-B OS=Homo sapiens OX=9606 GN=C4B PE=1 SV=2	C4A	F5GXS0; A0A0G2JL54; A0A140TA32; A0A3B3ISA6; A0A0G2JPR0; P0C0L4; A0A140TA29; P0C0L5; A0A140TA44; A0A140TA49	2	2083.21	12	506.8	249.8	444.8	436.2	389.9	259.5	161.8	352.6	587.9	354.6	446.2	299.1	198.5	413.7														NotUnique	High	0.00184	0.03091	4.47
QLVLKAPDK	[K].QLVLKAPDK.[N]	2xTMTpro [K5; K9]; 1xTMTpro [N-Term]	2xTMTpro [K5; K9]; 1xTMTpro [N-Term]	0.181073	0.00995882	1	2	1	P01011	P01011 [63-71]			Alpha-1-antichymotrypsin OS=Homo sapiens OX=9606 GN=SERPINA3 PE=1 SV=2	SERPINA3	G3V595; P01011	1	1924.24	9																												NoQuanValues	High	0.001851	0.03104	3.81
LALFPDK	[K].LALFPDK.[S]	1xTMTpro [K7]; 1xTMTpro [N-Term]	1xTMTpro [K7]; 1xTMTpro [N-Term]	0.180559	0.00995882	1	8	2	A3KFI1	A3KFI1 [59-65]			Neuroblastoma suppressor of tumorigenicity 1 (Fragment) OS=Homo sapiens OX=9606 GN=NBL1 PE=1 SV=1	NBL1	A3KFI1; A3KFI2; E5RFZ1; A3KFI3; A0A087WTY6; P41271; A3KFI5; A3KFI4	0	1411.88	7															83.4	30.9	67.8	375	68	112.5	194.2	73.2	93.4	182.7	179.3	92.6	153.9		High	0.001835	0.0309	4.06
AVRYEIDNDLMEFNILK	[K].AVRYEIDNDLMEFNILK.[N]	1xTMTpro [K17]; 1xTMTpro [N-Term]	1xTMTpro [K17]; 1xTMTpro [N-Term]	0.180559	0.00995882	1	1	3	Q8IWZ5	Q8IWZ5 [346-362]			Tripartite motif-containing protein 42 OS=Homo sapiens OX=9606 GN=TRIM42 PE=1 SV=2	TRIM42	Q8IWZ5	1	2691.47	17															96.6	20.8	81.8	61.2	119.1	70.2	90.8	37.5	121.6	45.8	77.8	102.1	111.6		High	0.001835	0.03089	5.3
End of table

### Sheet: Table S15
Table S15.	A comparison of the plasma protein abundances between septic patients and HC individuals.
This table provides detailed statistical analysis information, including q-values, for the plasma proteins quantified in healthy and sepsis patient samples.
Accession	Gene name	Description	Exp. q-value: Combined	Sum PEP Score	Coverage [%]	# Peptides	# PSMs	# Unique Peptides	# AAs	MW [kDa]	calc. pI	Score MSFragger: MSFragger	# Peptides (by Search Engine): MSFragger	# Razor Peptides	Control_9	Septic_3	Control_1	Control_2	Control_10	Septic_9	Septic_7	Control_6	Septic_14	Septic_4	Control_3	Septic_12	Septic_11	MP1	Control_5	Control_4	Septic_5	Septic_15	Control_8	Septic_6	Septic_8	Septic_13	Control_7	Septic_1	Septic_10	Septic_2	MP2	# Protein Groups	Modifications
B8ZZL8	HSPE1	10 kDa heat shock protein, mitochondrial OS=Homo sapiens OX=9606 GN=HSPE1 PE=1 SV=1	0	25.448	42	4	8	4	101	10.7	9.58	53	4	0	37.1	39.2	51.9	34.2	42.9	28.3	34.5	44.2	54	26.7	45.8	26.8	77.2	96.7	214.9	205.5	304.4	407.2	287.3	225	252.5	172.5	238	511.2	216.7	7354.3	826.4	1
P31946	YWHAB	14-3-3 protein beta/alpha OS=Homo sapiens OX=9606 GN=YWHAB PE=1 SV=3	0	26.2	18	4	20	1	246	28.1	4.83	134	4	0															27.9	5	29.3	46.5	37.7	33.6	33.4	27.8	34.9	46.2	28.9	93.9	47.6	1
P62258	YWHAE	14-3-3 protein epsilon OS=Homo sapiens OX=9606 GN=YWHAE PE=1 SV=1	0	89.312	46	10	33	8	255	29.2	4.74	280	10	3	508.6	720.8	577.4	572.6	582.4	596.3	622.6	580.3	578	924.9	667.7	718.3	2671.2	1041.1	1235.4	836.7	1636.7	2623.6	1418.2	4205	1917.7	1448.3	1268.1	2139.3	1480.7	15151.2	3646.9	1
Q04917	YWHAH	14-3-3 protein eta OS=Homo sapiens OX=9606 GN=YWHAH PE=1 SV=4	0	39.256	21	5	23	2	246	28.2	4.84	165	5	0	32.6	43.2	31.9	45	38.2	43.7	51.5	36.2	49.8	68.1	34.1	52.8	82.6	55.8	204.2	194.1	319.8	370	238.5	977.3	314.7	235.4	219.7	365.4	264.7	2245.9	595.2	1
P61981	YWHAG	14-3-3 protein gamma OS=Homo sapiens OX=9606 GN=YWHAG PE=1 SV=2	0	46.531	35	7	28	4	247	28.3	4.89	185	7	1	256.3	466.6	304.1	333.5	277.8	330.8	363.1	240.6	359.8	538.5	351.5	447.4	1094	572.2	850.4	977.8	1057.5	1720.5	973	2429.7	1090.1	1403.5	825.9	1538.5	1901.5	6779.5	2158.8	1
P27348	YWHAQ	14-3-3 protein theta OS=Homo sapiens OX=9606 GN=YWHAQ PE=1 SV=1	0	41.541	24	5	22	2	245	27.7	4.78	153	5	0															226.6	241.5	266.1	269.6	198.2	496.1	310.9	191.5	215.6	344.4	224.1	2027.9	457.9	1
P63104	YWHAZ	14-3-3 protein zeta/delta OS=Homo sapiens OX=9606 GN=YWHAZ PE=1 SV=1	0	94.632	54	10	35	8	245	27.7	4.79	261	10	0	142	451.6	148.7	240.4	174.4	294.5	417.3	162.7	259.4	635.6	193.3	495.9	1100.2	541.4	1049.6	673	1315.5	2537.5	1536	2617.5	1516.9	1105.7	1117.5	1531.1	1595.8	4965.1	2306.9	1
E7ESP9	NEFM	160 kDa neurofilament protein OS=Homo sapiens OX=9606 GN=NEFM PE=1 SV=1	0.002	10.087	4	3	4	2	877	98.3	4.86	22	3	0	44.4	41.9	48.3	40.9	61.1	36.9	40.2	39.2	58	41	51.1	38.7	35.8	46.8	50.6	73.1	70.9	92.9	64.4	53.5	58	42	50.2	52.9	50.6	70.2	77.1	1
P09543	CNP	2',3'-cyclic-nucleotide 3'-phosphodiesterase OS=Homo sapiens OX=9606 GN=CNP PE=1 SV=2	0.002	9.807	3	1	1	1	421	47.5	9.07	13	1	0	133.1	103.7	184	154.2	170.3	124.3	140	150.4	173.5	122.3	209.8	148.9	108.1	143.9														1
E5RJD2	DECR1	2,4-dienoyl-CoA reductase [(3E)-enoyl-CoA-producing], mitochondrial (Fragment) OS=Homo sapiens OX=9606 GN=DECR1 PE=1 SV=1	0.002	7.827	15	1	1	1	151	15.9	8.85	16	1	0															47.1	18.4	44.1	64.5	75.1	58	59.4	41.5	75.3	49.9	88.1	92.9	90.1	1
H0YB34	RIDA	2-iminobutanoate/2-iminopropanoate deaminase (Fragment) OS=Homo sapiens OX=9606 GN=RIDA PE=1 SV=1	0	14.766	7	1	2	1	148	16	7.39	24	1	0															112.6	71.6	144.3	243.1	285.1	149	224.7	120	154.5	382.3	82.6	6045.9	582.3	1
P31937	HIBADH	3-hydroxyisobutyrate dehydrogenase, mitochondrial OS=Homo sapiens OX=9606 GN=HIBADH PE=1 SV=2	0	27.706	16	3	5	3	336	35.3	8.13	47	3	0	77.1	166.4	342.2	109.1	122.9	100.8	90.9	97.6	106.8	69.8	166.3	99.2	463.8	138.4	205.5	67.4	211.6	251.1	239.9	204.1	191.8	122.5	195.5	273.4	268.6	803.3	353.4	1
P42765	ACAA2	3-ketoacyl-CoA thiolase, mitochondrial OS=Homo sapiens OX=9606 GN=ACAA2 PE=1 SV=2	0	240.75	57	16	98	16	397	41.9	8.09	939	16	0	255.4	499.8	301.6	267	299.7	203.5	261.4	287.7	404.7	282.1	437.3	318	3029.3	1716.8	3541.4	2039.5	3337.1	3554.1	4281.8	2766.4	3012.6	2061.8	3420.4	6686.9	3327.7	96690.1	11234.1	1
P09110	ACAA1	3-ketoacyl-CoA thiolase, peroxisomal OS=Homo sapiens OX=9606 GN=ACAA1 PE=1 SV=2	0	126.093	42	10	35	10	424	44.3	8.44	375	10	0	214	279.7	277.3	230.5	246.6	182.3	222.2	199.2	350.1	186.9	376.9	259.9	1095.4	561	1045	368.5	1098.4	1330.6	1475.3	1041.5	1259.3	729.2	1289.7	1855.6	1365.8	20574.3	2939.2	1
P25325	MPST	3-mercaptopyruvate sulfurtransferase OS=Homo sapiens OX=9606 GN=MPST PE=1 SV=3	0	36.401	20	4	7	4	297	33.2	6.6	73	4	0															448.4	261.5	543.2	779.6	669	701.2	595.5	461.6	535.6	774.8	674.4	4961.6	1025.6	1
P62857	RPS28	40S ribosomal protein S28 OS=Homo sapiens OX=9606 GN=RPS28 PE=1 SV=1	0.002	6.915	17	1	1	1	69	7.8	10.7	10	1	0																												1
H0Y3T6	SDF4	45 kDa calcium-binding protein (Fragment) OS=Homo sapiens OX=9606 GN=SDF4 PE=1 SV=1	0.01	4.065	5	1	1	1	243	28.1	5.1	7	1	0															70.4	88.9	64.4	136.7	79.9	96.1	83.9	58.5	96.6	88.4	106.4	81.7	122.4	1
P80404	ABAT	4-aminobutyrate aminotransferase, mitochondrial OS=Homo sapiens OX=9606 GN=ABAT PE=1 SV=3	0	179.882	56	20	55	20	500	56.4	7.96	502	20	0															1673.3	1127.5	1764.6	2164.9	2115.9	1683	1833.8	1284.2	1879.9	3080.2	2142.7	32149.3	4571.7	1
F5GZS6	SLC3A2	4F2 cell-surface antigen heavy chain OS=Homo sapiens OX=9606 GN=SLC3A2 PE=1 SV=1	0	28.788	12	5	9	5	599	64.8	5.1	75	5	0	76.7	55.2	133.7	68.6	127.7	64.8	78	87.8	105.9	49.5	111.6	64.8	68.3	85.7	381.1	352	505.9	481.3	513	454	428.6	263.5	518.6	353.6	627.1	386.8	686.3	1
Q86XE5	HOGA1	4-hydroxy-2-oxoglutarate aldolase, mitochondrial OS=Homo sapiens OX=9606 GN=HOGA1 PE=1 SV=1	0.002	8.693	5	1	1	1	327	35.2	7.96	12	1	0															65.9	69.3	82	129.4	82.6	66.7	96.3	48.6	79.5	110.8	99.2	1021.3	174.3	1
A0A0B4J1R4	HPD	4-hydroxyphenylpyruvate dioxygenase OS=Homo sapiens OX=9606 GN=HPD PE=1 SV=1	0	76.558	28	11	26	11	393	44.9	7.01	213	11	0	99.6	255.3	89.3	97.2	137.9	76.2	185.3	94.3	122.7	92.7	175.1	122	2018.8	617.1	1132.5	829.1	1254.3	2482.5	1692.9	1471.6	1311.1	1010.9	1197.6	2533.8	1325	36125.1	4411.8	1
P10809	HSPD1	60 kDa heat shock protein, mitochondrial OS=Homo sapiens OX=9606 GN=HSPD1 PE=1 SV=2	0	144.966	35	15	55	15	573	61	5.87	445	15	0	556	405.3	584	650.7	366.9	356	438.3	671.4	520.6	368.9	564	333.2	1612.3	756	1941.7	642.1	2021	2431.3	2424.9	1835.9	2018.3	1427	2150	2929.9	2459.6	19546.6	3965.1	1
P05388	RPLP0	60S acidic ribosomal protein P0 OS=Homo sapiens OX=9606 GN=RPLP0 PE=1 SV=1	0.005	6.089	3	1	2	1	317	34.3	5.97	13	1	0	49.7	52.7	73.4	50.4	61.9	42.8	46.7	62.9	65.8	46.6	67.1	51.6	185.9	80.8	31.1	22.5	47.5	64	49.5	44.3	42	30	44.2	42.2	58	77.2	69.2	1
P05387	RPLP2	60S acidic ribosomal protein P2 OS=Homo sapiens OX=9606 GN=RPLP2 PE=1 SV=1	0	49.153	68	4	11	4	115	11.7	4.54	114	4	0	57.4	81.5	91.5	74.5	81.1	62.2	116.4	59.8	104.7	59.4	81.2	88.8	166.6	98.5	418.3	129.4	424.6	672.6	596.2	660.4	587.8	318.7	490.5	579.1	504.2	3281.4	820.4	1
P08253	MMP2	72 kDa type IV collagenase OS=Homo sapiens OX=9606 GN=MMP2 PE=1 SV=2	0	73.847	28	13	27	13	660	73.8	5.47	219	13	0	662.7	785.4	840.3	926.9	801.5	707.5	814.3	897.2	954	706	871.9	1202	1046.8	965.7	1160.3	958.8	838.9	1645.9	1393.4	824.7	1720.1	1114.4	1233.8	1248	1203.1	1697	1747.9	1
Q9UHI8	ADAMTS1	A disintegrin and metalloproteinase with thrombospondin motifs 1 OS=Homo sapiens OX=9606 GN=ADAMTS1 PE=1 SV=4	0	24.512	5	2	2	2	967	105.3	6.83	34	2	0	15.8	27.9	12.2	13.5	12.4	28.4	25.5	15.9	24.8	18.5	14.3	40.3	35.4	27	40.1	52.2	133.3	503.8	50.1	153.7	263.4	135.3	46.9	355.2	206.2	201.4	203.2	1
Q76LX8	ADAMTS13	A disintegrin and metalloproteinase with thrombospondin motifs 13 OS=Homo sapiens OX=9606 GN=ADAMTS13 PE=1 SV=1	0	62.819	10	12	26	12	1427	153.5	7.17	189	12	0	894.3	609.4	827.6	778.1	1002	551.5	594.3	1054.6	1046.5	464.2	1081.9	658.9	485.5	720.4	798	700.6	713.4	780.5	942.7	536	916.6	471.6	848.5	587.5	798.9	752.3	1003.8	1
Q9BWD1	ACAT2	Acetyl-CoA acetyltransferase, cytosolic OS=Homo sapiens OX=9606 GN=ACAT2 PE=1 SV=2	0	23.468	14	4	8	4	397	41.3	6.92	74	4	0	594.5	243.1	589.9	473	615	279.2	260.5	901.7	514.4	416.4	676	407.5	1200.3	542.4	163.6	196.7	262.9	314.8	201.1	307.5	138.3	194.6	202.4	448.5	225.9	2270.9	577.3	1
A0A5F9ZHL1	ACAT1	Acetyl-CoA acetyltransferase, mitochondrial OS=Homo sapiens OX=9606 GN=ACAT1 PE=1 SV=1	0	65.141	24	8	33	8	434	46.1	8.97	300	8	0	514.7	793.6	553	465.7	456.8	357.7	490	450	573.5	405.7	833.3	516.5	7025.3	1749.2	786	304.8	910.3	1129.8	1436.5	852.1	1036.7	576.6	1042.4	1246.5	1039.5	13122.6	2357.4	1
Q92484	SMPDL3A	Acid sphingomyelinase-like phosphodiesterase 3a OS=Homo sapiens OX=9606 GN=SMPDL3A PE=1 SV=2	0.002	8.132	5	2	2	2	453	51.2	6.33	16	2	0															93	76.6	147.3	141	212	111.1	138.6	65.6	125.9	145.9	125.8	189.8	167.4	1
A0A7I2V3F1	ACO2	Aconitate hydratase, mitochondrial OS=Homo sapiens OX=9606 GN=ACO2 PE=4 SV=1	0	25.692	5	3	7	3	788	86.1	8.02	65	3	0	195.1	248.8	234.9	233.7	235.6	235	251	187.8	260.5	270.3	225.6	226.2	350.2	309.8	219.9	84.6	250.8	260.3	282.2	216.2	267.7	176	243.5	271.5	227.1	1210.6	380.8	1
P60709	ACTB	Actin, cytoplasmic 1 OS=Homo sapiens OX=9606 GN=ACTB PE=1 SV=1	0	177.229	54	13	171	6	375	41.7	5.48	1306	13	11	2459	5043.3	3135.7	3250.8	3009.5	3307.6	5180.4	2885.2	4343.7	7625.2	3628.7	4857.7	11414.7	7129.6	5526.7	6678.1	8572.8	14089.8	6637.4	18846.9	10314.6	8692.5	6332.5	11597.4	10220.2	48052.6	15782.5	1
P63267	ACTG2	Actin, gamma-enteric smooth muscle OS=Homo sapiens OX=9606 GN=ACTG2 PE=1 SV=1	0	110.742	25	8	146	1	376	41.9	5.48	1028	8	0	121.2	158.5	111.2	108.6	119	117.9	192	103.6	191.3	275.5	126.5	164.1	320.2	260.3	274.3	98.8	538.7	654.7	436.5	1341	701.1	407	379.2	573.8	516.7	4271.6	1244.9	1
C9JEY1	ARPC1B	Actin-related protein 2/3 complex subunit 1B (Fragment) OS=Homo sapiens OX=9606 GN=ARPC1B PE=1 SV=2	0.009	5.107	4	1	1	1	334	36.9	8.22	11	1	0																												1
O15144	ARPC2	Actin-related protein 2/3 complex subunit 2 OS=Homo sapiens OX=9606 GN=ARPC2 PE=1 SV=1	0.009	4.275	5	2	4	2	300	34.3	7.36	16	2	0	135.1	163.6	176.1	145.4	164.2	149.7	229.3	166.1	208.3	127.8	225	151.5	245	180.2	56.8	17.1	63.1	94.6	64	63.9	65.9	43.2	65.3	76.8	102.2	179	80.7	1
R4GN08	ARPC4	Actin-related protein 2/3 complex subunit 4 (Fragment) OS=Homo sapiens OX=9606 GN=ARPC4 PE=1 SV=1	0.002	7.076	10	1	2	1	77	9.4	7.52	15	1	0															98.6	31.3	129.8	174.1	108.3	104.1	74.8	88.2	110.1	116.3	130.3	235.1	169.5	1
O15511	ARPC5	Actin-related protein 2/3 complex subunit 5 OS=Homo sapiens OX=9606 GN=ARPC5 PE=1 SV=3	0	15.474	24	2	3	2	151	16.3	5.67	29	2	0															155.4	117.8	233.5	271	283.4	261.2	372.4	102.5	319	282.7	237.5	973.7	369.9	1
P61158	ACTR3	Actin-related protein 3 OS=Homo sapiens OX=9606 GN=ACTR3 PE=1 SV=3	0.009	4.606	5	2	2	2	418	47.3	5.88	9	2	0															123.2	27	127.5	156.3	142.9	184.9	170.8	112.3	140	133.9	173.1	714	211.5	1
H3BNK3	NDUFAB1	Acyl carrier protein (Fragment) OS=Homo sapiens OX=9606 GN=NDUFAB1 PE=1 SV=1	0.002	6.554	14	1	1	1	111	12.2	4.63	9	1	0																												1
B8ZWD1	DBI	Acyl-CoA-binding protein OS=Homo sapiens OX=9606 GN=DBI PE=1 SV=1	0	17.814	29	2	9	2	97	11.1	8.32	76	2	0	78.5	522.2	106.7	123.9	110.2	177.9	324.7	99.1	149.8	182.7	107	303.9	570.4	428.3	749.3	98.3	696.6	1049.6	977.5	731.9	877.2	420.5	891.2	874.9	732	5779	1287.1	1
Q86TX2	ACOT1	Acyl-coenzyme A thioesterase 1 OS=Homo sapiens OX=9606 GN=ACOT1 PE=1 SV=1	0.002	12.129	6	2	3	2	421	46.2	7.34	31	2	0															247.8	144.9	336.4	371.1	430.8	257.2	254.6	148.3	373.5	315	374	1051.7	418.1	1
B1B0D4	ADAMTSL2	ADAMTS-like protein 2 OS=Homo sapiens OX=9606 GN=ADAMTSL2 PE=1 SV=1	0	25.922	6	4	4	4	1060	116.2	6.76	40	4	0	41	114.3	60.4	75.1	55.2	66.7	155.8	49.4	117.4	75.8	69.9	81.6	103.5	99.8	160.1	220	210.6	851.1	203.9	414.5	673	373.1	229	342.2	461.4	298.1	529.4	1
A0A669KBE7	ADAMTSL4	ADAMTS-like protein 4 OS=Homo sapiens OX=9606 GN=ADAMTSL4 PE=1 SV=1	0	65.423	12	8	15	8	1035	111.9	8.28	144	8	0	241.5	314.8	392.2	439.4	297.2	289.4	275.5	313.6	380.7	201.4	403.9	590.1	229.4	357.7	960.8	1215.4	852.2	1159.1	1262.6	653	956.9	592.1	1113.4	815.1	1172	698.6	1233.5	1
P23526	AHCY	Adenosylhomocysteinase OS=Homo sapiens OX=9606 GN=AHCY PE=1 SV=4	0	49.068	18	7	9	7	432	47.7	6.34	82	7	0															551	277.4	692.6	975.6	1172.9	846.5	702.3	489.6	711.6	786.4	934.2	4965.8	1268	1
Q01518	CAP1	Adenylyl cyclase-associated protein 1 OS=Homo sapiens OX=9606 GN=CAP1 PE=1 SV=5	0	13.249	5	2	2	2	475	51.9	8.06	25	2	0															102.5	73	115.2	142.2	127.4	108	125.6	74.3	88.6	125.5	130.6	178	132.8	1
Q8IZF2	ADGRF5	Adhesion G protein-coupled receptor F5 OS=Homo sapiens OX=9606 GN=ADGRF5 PE=1 SV=3	0	30.641	6	5	10	5	1346	149.4	6.65	89	5	0	124.4	107.2	142.1	128.9	117	100	145.4	120.4	187.8	97.6	151.6	105.8	93.4	121.6	331.1	116.5	314.2	496.7	382.3	472.8	536.3	225.9	407	348.9	459.2	307.5	486.8	1
Q86SQ4	ADGRG6	Adhesion G-protein coupled receptor G6 OS=Homo sapiens OX=9606 GN=ADGRG6 PE=1 SV=3	0	21.735	3	3	8	3	1221	136.6	7.87	59	3	0	595.2	708.8	843.9	714.5	1112.9	1183.6	973	932.5	1192.3	392.6	1344.3	866.1	678.1	945.3	475.7	182.5	519.5	837	753	650.8	619.3	381.2	1369.2	604.7	750.3	440.6	824	1
Q9HDC9	APMAP	Adipocyte plasma membrane-associated protein OS=Homo sapiens OX=9606 GN=APMAP PE=1 SV=2	0	70.912	24	9	27	9	416	46.5	6.16	213	9	0	1226.6	815.3	1515.2	1469.5	1218	1162	1142.9	753.7	1741.2	631.6	1063.1	983.2	799.1	1110.9	1631.1	1729.1	2218.5	2057.8	2470.9	1481.2	810	1456	1384.6	1773.6	1798.7	1619.5	2604.1	1
Q15848	ADIPOQ	Adiponectin OS=Homo sapiens OX=9606 GN=ADIPOQ PE=1 SV=1	0	38.081	20	3	9	3	244	26.4	5.74	114	3	0	51.9	73.6	83.9	118.3	79	99.5	44.8	67.6	61.5	44.2	86.4	104.6	57	89.8	2008.3	2827.2	973.9	1560.4	2455.2	972.1	2833.5	984.4	1645.7	1166.7	1604.4	903.7	2177	1
P12235	SLC25A4	ADP/ATP translocase 1 OS=Homo sapiens OX=9606 GN=SLC25A4 PE=1 SV=4	0.005	5.926	6	2	3	2	298	33	9.76	18	2	0	149.5	139.4	161	140.6	133.7	142	144.2	131.1	158.7	141	184.2	159	128	153.1	119	14.2	145.7	128.3	151.8	110.8	148	86.8	155.6	121.6	150.7	140.3	180	1
P05141	SLC25A5	ADP/ATP translocase 2 OS=Homo sapiens OX=9606 GN=SLC25A5 PE=1 SV=7	0	18.689	4	1	8	1	298	32.8	9.69	62	1	0	88.5	83.9	108	95.4	94.3	101.9	98.8	89.3	100.7	98.9	117.6	99.4	86.9	94.3														1
H0Y984	BST1	ADP-ribosyl cyclase/cyclic ADP-ribose hydrolase (Fragment) OS=Homo sapiens OX=9606 GN=BST1 PE=1 SV=1	0	16.612	12	2	3	2	186	21.1	5.58	26	2	0	254.5	293.3	310.6	307.3	370	257.3	409.4	256.5	401.3	235.9	364.7	237.1	331.5	377														1
A6NFX8	NUDT5	ADP-sugar pyrophosphatase OS=Homo sapiens OX=9606 GN=NUDT5 PE=1 SV=1	0.002	11.52	6	1	1	1	232	25.9	5.19	17	1	0															67.1	44.2	64	109.8	111.8	53.3	48.1	42.2	94	67.9	79.6	74.5	90.3	1
P43652	AFM	Afamin OS=Homo sapiens OX=9606 GN=AFM PE=1 SV=1	0	406.523	61	33	381	33	599	69	5.9	3099	33	0	20386.9	14802.5	33289.2	23339.1	33353.4	18847.9	16143.9	30094.2	30471.5	18818.2	25482.1	19698.9	16109.8	23954.4	36522.7	39988.7	27765.5	29931.6	39877.4	23503.3	29234.8	14490.9	43536.1	16823.2	25879.9	34500	46021.1	1
E9PBS1	PAICS	AIR carboxylase (Fragment) OS=Homo sapiens OX=9606 GN=PAICS PE=1 SV=1	0.002	6.84	6	2	2	2	413	45.6	6.68	12	2	0															20.9	33.9	33.7	40.5	31.9	79.7	41	27.8	36.3	77	38.1	386.1	72.3	1
P24298	GPT	Alanine aminotransferase 1 OS=Homo sapiens OX=9606 GN=GPT PE=1 SV=3	0	58.125	19	6	12	6	496	54.6	7.18	133	6	0															548.2	289.3	629	874.3	716.3	638.6	772.2	534	700.7	972.7	798.5	5111.6	1286.5	1
H7C013	ALB	Albumin (Fragment) OS=Homo sapiens OX=9606 GN=ALB PE=1 SV=1	0	632.143	81	30	10812	1	197	22.8	6.34	87503	30	0															52.4	71.5	45.8	70.7	67.6	38.9	47.8	34.5	61.3	39.3	45.6	49.2	68.1	1
A0A087WWT3	ALB	Albumin OS=Homo sapiens OX=9606 GN=ALB PE=1 SV=1	0	1294.03	87	59	31161	7	396	45.1	6.1	254249	59	0	51798.9	19245.2	45559.8	38468.2	56313.2	32303.8	24096.8	50815.8	34004.8	31937.4	51969.7	35475.9	26391.6	38495.4	78742.4	70918.4	55545.7	44301.2	78189.7	55511.8	61771.7	32766.1	105708	40292.7	55646.8	53326.6	91553.6	1
A0A0C4DGB6	ALB	Albumin OS=Homo sapiens OX=9606 GN=ALB PE=1 SV=1	0	1994.13	90	97	43600	36	604	69.2	6.37	367838	97	72	1.80046e+06	804621	2.01919e+06	1.66338e+06	2.04759e+06	1211159	896285	1.92457e+06	1761219	1.63066e+06	1.83677e+06	1.42347e+06	1.22617e+06	1.63415e+06	2.71115e+06	1.60741e+06	2.19854e+06	1.75655e+06	3082161	1772570	2.31058e+06	1.08567e+06	3.23281e+06	1.34459e+06	1.92737e+06	2.58912e+06	3.21499e+06	1
P07327	ADH1A	Alcohol dehydrogenase 1A OS=Homo sapiens OX=9606 GN=ADH1A PE=1 SV=2	0	142.694	47	15	66	3	375	39.8	7.94	502	15	12	571.9	1488.3	481.5	492.7	482.1	331.3	727.7	448.8	533.7	647.5	748	628.1	7009.9	4319.4	2027.4	958.3	2869.3	2876.2	2979.3	2258.5	2647.2	2609.6	2428.7	5101.3	2306.3	74339.3	8515.3	1
P00326	ADH1C	Alcohol dehydrogenase 1C OS=Homo sapiens OX=9606 GN=ADH1C PE=1 SV=2	0	89.152	33	12	54	2	375	39.8	8.29	375	12	0															122	53.4	148.3	243	186.7	166.4	171.4	92.8	179.5	232.8	195.4	2076.9	325.8	1
P28332	ADH6	Alcohol dehydrogenase 6 OS=Homo sapiens OX=9606 GN=ADH6 PE=1 SV=3	0	17.554	12	4	4	4	368	39	7.8	32	4	0															214.4	77.3	322.1	281.1	342	207.4	272.9	123.7	233.6	301.7	325.1	2683.7	499.4	1
P11766	ADH5	Alcohol dehydrogenase class-3 OS=Homo sapiens OX=9606 GN=ADH5 PE=1 SV=4	0.01	3.935	2	1	1	1	374	39.7	7.49	7	1	0															49.5	15.9	54.4	63.9	41	53.1	57.8	38.4	44	76.2	44.2	878.8	121	1
Q8IZ83	ALDH16A1	Aldehyde dehydrogenase family 16 member A1 OS=Homo sapiens OX=9606 GN=ALDH16A1 PE=1 SV=2	0.009	4.83	2	1	1	1	802	85.1	6.79	8	1	0															21.8	15.1	26.5	40.2	32.8	51.8	29.6	15.8	27.2	31.3	43.4	141.8	52	1
P05091	ALDH2	Aldehyde dehydrogenase, mitochondrial OS=Homo sapiens OX=9606 GN=ALDH2 PE=1 SV=2	0	26.779	10	4	8	3	517	56.3	7.05	55	4	0															212.5	104.5	267.1	318.8	301.8	266	216.8	140.4	218	333.1	260.8	4144.1	580.7	1
Q06278	AOX1	Aldehyde oxidase OS=Homo sapiens OX=9606 GN=AOX1 PE=1 SV=2	0	138.868	22	22	41	22	1338	147.8	7.17	357	22	0															1675.4	608	1867.6	2633.9	2044.3	1886.9	1768.6	1667.9	1713.3	2691.5	2212.6	24602.5	4099.2	1
P14550	AKR1A1	Aldo-keto reductase family 1 member A1 OS=Homo sapiens OX=9606 GN=AKR1A1 PE=1 SV=3	0	24.253	15	4	6	4	325	36.6	6.79	45	4	0															149.7	68.4	147.2	177.2	166.1	160.8	133.8	107.9	155.3	252.2	160.9	1675.6	296.8	1
P05186	ALPL	Alkaline phosphatase, tissue-nonspecific isozyme OS=Homo sapiens OX=9606 GN=ALPL PE=1 SV=4	0	21.647	5	2	6	2	524	57.3	6.67	55	2	0	112.6	207.2	151.2	146	152.3	123.2	225.2	140.5	333.7	156.5	171	204	152.9	167.1	166.7	123.9	198.9	540.9	184.9	348	294.8	185.3	158.4	274.8	324.6	295.2	331.5	1
P00325	ADH1B	All-trans-retinol dehydrogenase [NAD(+)] ADH1B OS=Homo sapiens OX=9606 GN=ADH1B PE=1 SV=2	0	156.668	49	15	73	3	375	39.8	8.29	548	15	3	309.1	812.2	339.3	295.8	270.5	291.6	419.2	249.2	447	322.3	408.6	296.6	3914.5	2326.7	515.6	186.6	762.4	658.1	702.1	542.2	597.6	396.3	562.8	1405.5	539.7	23458.7	2329.4	1
P08319	ADH4	All-trans-retinol dehydrogenase [NAD(+)] ADH4 OS=Homo sapiens OX=9606 GN=ADH4 PE=1 SV=5	0	191.771	53	15	73	14	380	40.2	7.94	683	15	0	700.2	1018.9	623.1	552.7	637	431.1	689.6	581.7	749.8	580.4	1009.8	683.5	8860.5	2968	1726.8	642	2088.1	2223.3	2379.2	1737.9	1847.2	1325.1	1930.7	3428.6	1563.2	50162.3	6310	1
P26572	MGAT1	Alpha-1,3-mannosyl-glycoprotein 2-beta-N-acetylglucosaminyltransferase OS=Homo sapiens OX=9606 GN=MGAT1 PE=1 SV=2	0.005	6.125	4	2	2	2	445	50.8	9.16	15	2	0	62.2	131.1	78.4	73.9	57.7	70.2	89	52.6	89.8	46.6	75.9	102.7	91.7	86.3	78.5	14.6	71.5	206.6	96.2	119.1	62.5	71.3	95.5	105	127.6	104.1	119.8	1
P02763	ORM1	Alpha-1-acid glycoprotein 1 OS=Homo sapiens OX=9606 GN=ORM1 PE=1 SV=1	0	200.554	55	12	2350	8	201	23.5	5.02	21220	12	4	53961.5	101157	45798.3	49359.9	42963.6	71072.2	105134	36388	142588	80026.6	56676.6	125383	82868.1	96227.3	93772.3	54402.3	157621	561418	106526	212184	87919.5	237168	99995.2	303849	319159	118124	274885	1
P19652	ORM2	Alpha-1-acid glycoprotein 2 OS=Homo sapiens OX=9606 GN=ORM2 PE=1 SV=2	0	171.492	54	11	875	7	201	23.6	5.11	6223	11	0	24085.4	42450.6	25307.4	27393.6	30084.8	34241.7	50998.9	26373.3	57666.8	29212.1	23155.9	37368.4	27872.6	40610.4	41776	26393.9	60842.3	189712	53244.3	72115.4	33854.6	73579.3	57629.9	66392.9	98639.7	47625.5	105808	1
P01011	SERPINA3	Alpha-1-antichymotrypsin OS=Homo sapiens OX=9606 GN=SERPINA3 PE=1 SV=2	0	648.72	64	28	2606	28	423	47.6	5.52	24553	28	0	35836.5	166733	42304.2	52549.8	41357.6	107385	103263	41332.2	136438	79000.9	48118.8	94728.3	108617	91315	72550.2	40389.9	162557	421794	90823.9	162256	74268.4	273917	80213.5	262453	148284	96946.1	216089	1
A0A0B4J278	SERPINA1	Alpha-1-antitrypsin (Fragment) OS=Homo sapiens OX=9606 GN=SERPINA1 PE=1 SV=1	0	51.915	56	4	127	1	144	15.7	4.74	1071	4	0	75.7	467.4	73.1	165	100.7	189.4	267.8	110.3	292.5	207.7	122.4	230.8	141	182.4														1
G3V2B9	SERPINA1	Alpha-1-antitrypsin (Fragment) OS=Homo sapiens OX=9606 GN=SERPINA1 PE=1 SV=1	0	239.394	96	13	3777	1	105	11.8	4.64	36829	13	0	133.5	969.2	287.4	301.8	191.5	439.5	604.5	201.4	836.5	352.5	273.4	523.7	368.7	456.6	763.2	1173.9	1524.1	2749.3	783.5	2380.1	660.2	2527.6	539.5	3392.3	1971.4	975.1	2255.9	1
A0A024R6I7	SERPINA1	Alpha-1-antitrypsin OS=Homo sapiens OX=9606 GN=SERPINA1 PE=1 SV=1	0	966.352	81	46	8999	5	418	46.7	5.59	77915	46	49	154541	628760	198142	235830	203645	306356	428095	200923	493613	290497	232924	337491	243947	319709	404443	178541	518501	967208	359318	621625	321053	764716	306123	876690	692753	362435	776603	1
P01009	SERPINA1	Alpha-1-antitrypsin OS=Homo sapiens OX=9606 GN=SERPINA1 PE=1 SV=3	0	959.243	81	45	9524	4	418	46.7	5.59	82517	45	0	11178	44223.5	10446.8	16346.6	15124.5	12575.7	28944.6	9392.1	23210.5	24713.9	7417.2	25795.6	13494.5	18778	28885.4	26948.5	11374.4	13402.9	22155.6	35818.2	24025	50913.9	20077	66971	28155.3	24689	45359.5	1
P04217	A1BG	Alpha-1B-glycoprotein OS=Homo sapiens OX=9606 GN=A1BG PE=1 SV=4	0	271.158	43	15	713	15	495	54.2	5.86	7419	15	0	30480.2	28922.7	36028.5	34219.9	31942.9	26624.7	25842.3	27783.5	43912.2	19737.3	39228.2	33076	22512.5	31762.1	38439.1	27234.5	43172.4	54565.6	50425.6	40440.6	28219.8	24641.4	44545	39340.4	38630	27377.3	56371.8	1
P08697	SERPINF2	Alpha-2-antiplasmin OS=Homo sapiens OX=9606 GN=SERPINF2 PE=1 SV=3	0	341.495	52	18	285	18	491	54.5	6.29	2593	18	0	12113.5	15331.4	12390	10408.2	12999.7	10513.9	14758.2	11202.4	14742.7	10247.7	12033.9	10978.5	11403	12357.4	21525.2	14482	20463.4	44841.2	22389.5	21211.3	10798.1	19419.6	23500.9	27221.7	19385.7	11570.8	31552.2	1
P02765	AHSG	Alpha-2-HS-glycoprotein OS=Homo sapiens OX=9606 GN=AHSG PE=1 SV=2	0	229.129	58	14	931	14	367	39.3	5.72	9591	14	0	36186.6	14312.7	41474.9	34166.9	43366.9	20131.1	20530.7	38960.7	32878.3	14882.4	33893.7	20475	21048.2	31809.4	61294.4	52980.6	41080.7	44024.5	66702.4	34667.1	28202.1	17982.6	71789	24587.8	28520.6	37072.6	66189.7	1
P01023	A2M	Alpha-2-macroglobulin OS=Homo sapiens OX=9606 GN=A2M PE=1 SV=3	0	1657.23	67	82	8659	73	1474	163.2	6.46	84563	82	11	204795	246584	236548	316806	331704	311036	283712	328257	295617	138209	375353	241721	171343	301694	682755	266859	586486	449344	772338	613982	625758	308635	917413	741677	586482	403381	846740	1
A0A7I2V4Y4	ACTN1	Alpha-actinin-1 OS=Homo sapiens OX=9606 GN=ACTN1 PE=4 SV=1	0.008	5.816	1	1	1	1	895	103.5	5.5	12	1	0																												1
P06733	ENO1	Alpha-enolase OS=Homo sapiens OX=9606 GN=ENO1 PE=1 SV=2	0	175.167	42	13	67	10	434	47.1	7.39	652	13	2	864.6	1443.8	1016.3	1142.6	977.3	1040.3	1455.7	923	1320.7	1856.4	1262.4	1327.4	4734.7	2607.4	2219.8	1377.8	3523.7	4608.7	2804	4185.7	2749.1	2132.1	2490.5	4035.9	2498.6	43666.8	6997.9	1
Q16352	INA	Alpha-internexin OS=Homo sapiens OX=9606 GN=INA PE=1 SV=2	0.002	9.878	4	2	4	1	499	55.4	5.4	30	2	0	136.1	181.2	168.7	170.1	160.7	162.4	186.2	166	196.2	176.8	183.6	161.4	139.9	160.1	95.2	13.7	122.5	118.2	110.1	81.2	99.6	73.3	112	105.4	98.7	111.2	127.5	1
Q16706	MAN2A1	Alpha-mannosidase 2 OS=Homo sapiens OX=9606 GN=MAN2A1 PE=1 SV=2	0	41.21	8	9	14	8	1144	131.1	7.58	98	9	1	354	795.2	536.4	448.7	445.1	484.1	674	456.9	753	452.9	629	543.3	956.3	611.6	785.9	228.7	994.2	1479.8	1071.3	793.4	682.3	690.5	974.8	900.6	1064.4	772.6	1168.6	1
H0YNG5	MAN2A2	Alpha-mannosidase OS=Homo sapiens OX=9606 GN=MAN2A2 PE=1 SV=1	0.005	6.121	3	2	3	1	938	106.4	6.54	15	2	0																												1
P54802	NAGLU	Alpha-N-acetylglucosaminidase OS=Homo sapiens OX=9606 GN=NAGLU PE=1 SV=2	0	27.305	6	3	6	3	743	82.2	6.65	68	3	0															88.7	10.6	72.3	74.4	114.9	65.7	84.1	30.7	94.5	56.4	138.4	68.7	83.7	1
E7EPV7	SNCA	Alpha-synuclein OS=Homo sapiens OX=9606 GN=SNCA PE=1 SV=1	0	17.361	25	2	3	2	115	11.8	9.23	33	2	0	238.7	185.7	259.3	270.5	274.9	202.1	271	240.5	246.5	296.5	368.4	265	411.9	299.6														1
A0A2R8Y740	SLC1A2	Amino acid transporter OS=Homo sapiens OX=9606 GN=SLC1A2 PE=1 SV=1	0.002	10.75	3	1	2	1	559	60.6	6.6	25	1	0	141.2	144.7	145.3	158.3	161.8	135.4	150.1	159.5	159.6	183.3	132.7	157.3	164.8	160.2														1
Q03154	ACY1	Aminoacylase-1 OS=Homo sapiens OX=9606 GN=ACY1 PE=1 SV=1	0	81.617	31	9	30	9	408	45.9	6.18	258	9	0	353.4	468.9	361.8	438.8	356.9	361.2	460	363.8	518.4	330.6	625.9	454.8	3805	825.8	691.2	560.2	813.6	1918.5	840.4	1173.5	986.8	818.4	884.9	1319	922.2	10810.4	2337	1
C9JMZ3	RNPEP	Aminopeptidase B (Fragment) OS=Homo sapiens OX=9606 GN=RNPEP PE=1 SV=1	0.005	5.906	9	3	4	3	344	39	5.03	18	3	0	112.3	106.7	139	106.1	142.4	98.9	109	119.2	159.6	109	132.1	125.2	159.9	117.9	94.2	62	140.2	171.6	125.1	147	135.1	89	113.1	146.4	141.6	345.4	162.4	1
P15144	ANPEP	Aminopeptidase N OS=Homo sapiens OX=9606 GN=ANPEP PE=1 SV=4	0	67.271	13	11	30	11	967	109.5	5.48	230	11	0	993.8	848.9	1176.7	855.3	1190.3	759.4	869	988.4	1264.9	625.7	974.8	1430.8	1020.9	1092	1993.6	1167.8	1942.3	4295	2206.5	2093.7	2500.7	1584.3	2376.4	3251.3	2322.4	2266.2	3165.7	1
P03950	ANG	Angiogenin OS=Homo sapiens OX=9606 GN=ANG PE=1 SV=1	0	31.06	33	4	17	4	147	16.5	9.64	127	4	0	341.7	266	282.4	410.8	334.1	287.5	377.5	350.9	444.6	184.6	362.2	438.4	300.8	328.8	1309.5	2552.1	1121.9	1326.2	1375.4	1438.5	704.3	1869.2	1707.8	832.6	1791.6	548.3	2417.3	1
Q9Y5C1	ANGPTL3	Angiopoietin-related protein 3 OS=Homo sapiens OX=9606 GN=ANGPTL3 PE=1 SV=1	0	51.073	21	9	24	9	460	53.6	6.7	158	9	0	636.3	804.7	763.1	740	700.6	801.5	1244.3	709.3	1347.4	649.3	823.6	993.8	890.2	844.9	1009	755.6	972.2	3184.3	1328.1	1213.4	817.1	1420.7	978.7	1682.5	1129.1	942.2	1799.3	1
Q9BY76	ANGPTL4	Angiopoietin-related protein 4 OS=Homo sapiens OX=9606 GN=ANGPTL4 PE=1 SV=2	0.01	4.124	3	1	1	1	406	45.2	8.85	7	1	0															42	54.7	39.7	292.2	107.6	96.3	142.2	90.9	45.4	116.1	126.8	157.7	134.9	1
Q8NI99	ANGPTL6	Angiopoietin-related protein 6 OS=Homo sapiens OX=9606 GN=ANGPTL6 PE=1 SV=1	0	54.768	16	4	9	4	470	51.7	8.53	124	4	0	184.3	171.2	250.6	190	290.3	186.3	203.3	172.7	340.2	132.1	239.2	169.9	168.3	214.6	103.9	68.3	106	112.8	127.2	80.6	101	62.2	126.6	78.1	94	89.2	131.8	1
J3KS28	ACE	Angiotensin-converting enzyme (Fragment) OS=Homo sapiens OX=9606 GN=ACE PE=1 SV=1	0	13.582	10	2	4	2	314	35.5	6.74	39	2	0	34.8	28.3	37.6	50.6	40.7	26.8	33.6	36.6	35.6	19.5	36.7	31.6	27.2	33.3	146.6	22.6	124	173	168.8	166.6	172	104.6	222.8	153.2	162	113.3	217.1	1
P01019	AGT	Angiotensinogen OS=Homo sapiens OX=9606 GN=AGT PE=1 SV=1	0	266.976	36	16	471	16	485	53.1	6.32	3801	16	0	16245.8	62248.8	16562	21885.8	15829.8	23900.1	23275.2	13547.6	22967.9	18749	18442.4	18941.8	20784.5	21639.3	22709.4	6663.1	27634	51113.9	27888.5	38333.6	19193.4	45759.7	24892.2	42583.7	28628.7	23626.7	47714.9	1
A0A0C4DG84	ANTXR2	Anthrax toxin receptor 2 OS=Homo sapiens OX=9606 GN=ANTXR2 PE=1 SV=1	0.002	6.665	8	2	2	2	245	26.1	6.76	13	2	0															131.6	80.4	120.1	126.7	182.3	62.7	78.4	51.9	116	73.4	126.5	81.5	142.1	1
P03973	SLPI	Antileukoproteinase OS=Homo sapiens OX=9606 GN=SLPI PE=1 SV=2	0.002	11.716	11	2	5	2	132	14.3	8.75	39	2	0	112	335.7	157.7	210.6	155.2	397.5	704.9	137.8	693.2	292.2	181.6	305.7	386.3	289.9	190.2	236.4	349	399.2	223.6	291.7	217.6	499.5	173.4	317.7	262.2	228	443.1	1
P01008	SERPINC1	Antithrombin-III OS=Homo sapiens OX=9606 GN=SERPINC1 PE=1 SV=1	0	658.472	68	35	1613	35	464	52.6	6.71	17572	35	0	73965.4	61130.8	81721.5	74547.4	83442.3	52571.7	58146	70907.5	80231	35793.1	76696.7	71720.1	37978	70798.6	107086	70236.4	112222	155682	120530	89602.4	50096.4	70087.9	127077	85631.7	77728.6	71836.5	142757	1
P02647	APOA1	Apolipoprotein A-I OS=Homo sapiens OX=9606 GN=APOA1 PE=1 SV=1	0	491.864	87	35	3667	35	267	30.8	5.76	26354	35	0	193242	125904	237011	218607	221615	135596	112214	162084	196087	65542.8	211830	150569	84090.6	166504	433304	393660	283088	225676	404536	165787	92186.7	124553	358302	132575	233723	198087	407391	1
V9GYM3	APOA2	Apolipoprotein A-II OS=Homo sapiens OX=9606 GN=APOA2 PE=1 SV=1	0	107.968	48	8	461	8	133	14.9	8.27	3319	8	0	23267	8921.6	24440.2	21879.3	28020.8	17458	11156.3	20771	23187.4	8087	24622.6	12537.3	6608.1	17593.3	21287.8	27105.3	20971.7	10791.9	23743.5	8701.6	6477.5	9440.8	22764.8	8472.5	12289.8	12385.1	26636.1	1
P06727	APOA4	Apolipoprotein A-IV OS=Homo sapiens OX=9606 GN=APOA4 PE=1 SV=4	0	431.158	75	30	533	30	396	45.3	5.38	4634	30	0	34551.1	22681.5	32172.1	42582.7	34113.3	19801.3	12336.5	33707.4	25670	9544.4	42967.6	19860	23588.5	34078.9	81642.3	72658.3	48719.7	36854.2	58913	38059	59768.4	44753.9	54842.4	48885.2	73752.7	40629.7	78080.4	1
Q6Q788	APOA5	Apolipoprotein A-V OS=Homo sapiens OX=9606 GN=APOA5 PE=1 SV=1	0	68.275	26	8	14	8	366	41.2	6.43	142	8	0	205.2	200	215.4	183.5	213.5	196.2	363.1	157.8	633	154.6	272	212.9	514	257.9	732.5	391.1	584.6	1289.3	763.3	844.5	581.9	1000.2	859.3	742.8	802.1	534.7	1064.8	1
P04114	APOB	Apolipoprotein B-100 OS=Homo sapiens OX=9606 GN=APOB PE=1 SV=2	0	4130.79	64	279	5817	279	4563	515.3	7.05	51993	279	0	395866	356501	282559	254681	288792	135218	358281	258672	381450	159214	215531	242067	177806	305342	436476	280845	452427	887901	508636	296753	430068	360213	489117	504896	345638	256728	651811	1
P02654	APOC1	Apolipoprotein C-I OS=Homo sapiens OX=9606 GN=APOC1 PE=1 SV=1	0	53.931	40	8	93	8	83	9.3	8.47	583	8	0	12283.4	4544.2	12992.1	10257.7	11647.3	6971.4	4959.3	7305.9	4753.1	3754.1	10457.8	9031.2	3935.9	8289.5	21990.7	7697.5	13658.5	10842.2	23917.9	6402.2	4446.9	7195.1	16831.7	5855.5	9408.4	8125.9	18277.9	1
K7ER74	APOC4-APOC2	Apolipoprotein C-II OS=Homo sapiens OX=9606 GN=APOC4-APOC2 PE=1 SV=1	0	77.473	37	6	102	5	178	20	6.64	856	6	1	6369.2	4896.9	5297.4	4178.2	4037.3	2414.3	4070.8	2660	4059	3224.4	3998.7	7803	3323.4	5090.8	9011.4	10835.1	6640.4	12797	10875.2	7425.2	3433.2	7829.5	7486.9	8304.5	10302.7	4786.9	15134.6	1
P02656	APOC3	Apolipoprotein C-III OS=Homo sapiens OX=9606 GN=APOC3 PE=1 SV=1	0	68.111	54	5	259	5	99	10.8	5.41	2442	5	0	25533.6	15366	16055.3	16294.9	13601.8	8911	16172.6	11782.5	13289.5	4960.9	16251.1	19990.8	8907	14788.8	25099.4	27944.8	19067.9	34026.9	23308.5	13922.7	7881.2	13653.8	19643	12704.2	17944.9	11800.5	33275.6	1
P55056	APOC4	Apolipoprotein C-IV OS=Homo sapiens OX=9606 GN=APOC4 PE=1 SV=1	0	27.27	43	6	26	5	127	14.5	8.92	144	6	0	3450.3	955	1900.2	1519.6	1549.2	648.9	1822	1079.8	1427.1	432.6	1501.6	1203.5	722.2	1489.4	3102.4	1216.9	1051.6	2681.8	2362.6	1280.5	658.3	783.5	2436	950.5	1805.6	626.1	2706.8	1
C9JF17	APOD	Apolipoprotein D (Fragment) OS=Homo sapiens OX=9606 GN=APOD PE=1 SV=1	0	125.419	40	9	238	9	215	24.1	5.6	1734	9	0	15330	7669.2	23219.7	17715.8	19901.6	11317.5	5812.4	13263.2	14081.9	6800.9	18116.8	14150.4	10444.5	14904.2	35510.8	36684.7	25271.5	18089.4	41251.6	12501.5	11645.5	15325.2	29550.8	14612.2	23469.4	17918.4	32227.1	1
P02649	APOE	Apolipoprotein E OS=Homo sapiens OX=9606 GN=APOE PE=1 SV=1	0	284.27	72	24	383	24	317	36.1	5.73	3302	24	0	15113.6	17049	22286.2	18286.9	21760.3	14406.2	25708.1	13898.8	21668.6	22400.5	33709.3	33697.8	13979.8	21774.7	22132.4	26812.3	35289.3	81681.6	31732.1	33071.9	31728	40765.6	28931	30057.1	27683.6	18708.3	48337.1	1
Q13790	APOF	Apolipoprotein F OS=Homo sapiens OX=9606 GN=APOF PE=1 SV=2	0	65.213	39	7	30	7	326	35.4	5.64	259	7	0	1372.7	1983	1655.6	1456.3	1418.6	846.4	2058.4	1253.9	2157.1	749	1525.5	2048	1650	1926.1	2098.5	2084.3	2070.8	4952.1	2270.6	1829	1043.9	1877.8	2420.4	3082.9	1685.2	1389.7	3288.1	1
O14791	APOL1	Apolipoprotein L1 OS=Homo sapiens OX=9606 GN=APOL1 PE=1 SV=5	0	205.429	43	18	141	18	398	43.9	5.81	1298	18	0	7560.4	3300.2	9563.9	5819	7340.4	6780.1	4004.8	5987.9	6134.5	2596.8	10144.1	9550.1	3373.2	6274.9	10349.3	13589.6	16883	9267.5	11679.2	7264.8	3798.8	6531.4	16770	7219.1	11692.1	9346	18407.5	1
O95445	APOM	Apolipoprotein M OS=Homo sapiens OX=9606 GN=APOM PE=1 SV=2	0	134.622	56	7	95	7	188	21.2	6.01	989	7	0	4514.3	1719.2	5486.8	3547.6	4252.3	2715.7	1627.6	3423.2	3520.6	1553.8	3910.6	2850.4	1491.9	3506.2	8831.4	7662.4	8072.9	4215	10797.7	4008.8	3165.1	2591.7	8383.6	3784.1	5199.2	4939.9	8989	1
P08519	LPA	Apolipoprotein(a) OS=Homo sapiens OX=9606 GN=LPA PE=1 SV=1	0	183.416	32	22	100	22	4548	501	5.88	792	22	0	1513.8	3350.5	6247.1	2323.1	4691.1	7456.9	1667	2000.8	9706.1	2633.3	13094.2	10040.8	1626.5	5451.3	3717.7	9397.1	16306.1	3365.8	5019.6	2097	2190.9	2537.6	9268.1	11122.1	8028.4	6296.2	12880.8	1
P05089	ARG1	Arginase-1 OS=Homo sapiens OX=9606 GN=ARG1 PE=1 SV=2	0.002	9.19	7	2	3	2	322	34.7	7.21	22	2	0															110.2	114	142.9	193.1	148	181.7	133.8	130.7	120.1	190.8	231.8	569.3	264.3	1
P04424	ASL	Argininosuccinate lyase OS=Homo sapiens OX=9606 GN=ASL PE=1 SV=4	0	129.774	34	12	35	12	464	51.6	6.48	372	12	0	200.4	243	218.4	173.1	194.1	135.4	187.9	192.1	215.5	148.8	266.3	206.2	960.7	405.7	1037.3	614.9	1169.2	2519.3	1271.7	1448.6	1411	1157.2	1275.2	2364.8	1228.9	27051.9	3812.9	1
P00966	ASS1	Argininosuccinate synthase OS=Homo sapiens OX=9606 GN=ASS1 PE=1 SV=2	0	105.271	30	11	43	11	412	46.5	8.02	353	11	0	96.1	302.7	123.7	132.9	117.3	99.3	108	117.3	130.1	130.3	152.4	137	372.8	841.9	1870.8	972.4	2045.1	2548	2344.3	1927.8	1876.2	1693.2	2041.8	3857.4	2565.9	45649.9	5671.3	1
P07307	ASGR2	Asialoglycoprotein receptor 2 OS=Homo sapiens OX=9606 GN=ASGR2 PE=1 SV=2	0	58.725	23	5	21	5	311	35.1	6.25	220	5	0	341.7	1099	366.9	428.1	368.2	411.4	714.1	325	481.2	515.4	436.7	667.2	1176.9	750.4	949.1	624.6	1049.5	6992.4	1315.3	1878.9	1321.8	1375.4	1132.9	2826.7	2333.1	1129.2	2335.6	1
P17174	GOT1	Aspartate aminotransferase, cytoplasmic OS=Homo sapiens OX=9606 GN=GOT1 PE=1 SV=3	0	72.025	36	13	28	13	413	46.2	7.01	221	13	0	251.6	381.3	318.1	265.1	311	296.7	327.8	263	452.5	270	311.5	286.7	1253.9	598.6	976.2	591.9	1167.4	1603.2	1503.4	1246.5	1385	810.4	1207.8	1757	1378.3	14712.3	2692.6	1
P00505	GOT2	Aspartate aminotransferase, mitochondrial OS=Homo sapiens OX=9606 GN=GOT2 PE=1 SV=3	0	56.547	21	9	18	9	430	47.5	9.01	136	9	0	104.8	138.7	138.9	112.7	119.4	110.3	139.9	125.4	164.4	113.2	159.2	146.9	529	242.4	974.1	1035.1	978.8	1148.9	1253.7	773.8	845.2	588.1	1076.7	1184.9	967.9	10699.2	2004.6	1
P25705	ATP5F1A	ATP synthase subunit alpha, mitochondrial OS=Homo sapiens OX=9606 GN=ATP5F1A PE=1 SV=1	0	57.065	19	7	19	7	553	59.7	9.13	185	7	0	506.4	441.8	702.7	587.6	603	469.4	460.8	561.8	620.4	508.9	595.8	485.3	431.8	524	504.8	87	632.9	633.8	921	461.7	657.7	416	626.4	598.2	616	740.9	780.8	1
P06576	ATP5F1B	ATP synthase subunit beta, mitochondrial OS=Homo sapiens OX=9606 GN=ATP5F1B PE=1 SV=3	0	66.274	24	9	11	9	529	56.5	5.4	120	9	0	430.5	432	542.2	552.7	517.4	414.1	535.3	507.5	990.1	395.9	611.8	504	532.4	486.2	220.1	63.5	283.2	273.4	278.6	204.2	237.4	158.9	256.6	251.6	265.2	647.9	337	1
P30049	ATP5F1D	ATP synthase subunit delta, mitochondrial OS=Homo sapiens OX=9606 GN=ATP5F1D PE=1 SV=2	0.002	11.635	14	2	2	2	168	17.5	5.49	17	2	0															124.6	178.3	150.3	248.8	199.9	138.2	173.1	112.6	169.8	206.7	167.1	1301.5	300.6	1
P53396	ACLY	ATP-citrate synthase OS=Homo sapiens OX=9606 GN=ACLY PE=1 SV=3	0	13.389	1	1	2	1	1101	120.8	7.33	24	1	0																												1
P17858	PFKL	ATP-dependent 6-phosphofructokinase, liver type OS=Homo sapiens OX=9606 GN=PFKL PE=1 SV=6	0	18.037	6	3	4	3	780	85	7.5	32	3	0	43.8	55.8	63.3	61	66	47.5	64.2	59.7	69.5	50.5	66.7	71.1	117.9	73.6	339.7	70.1	300	364.4	399.3	397.6	344.4	215.1	295.4	556.1	348	360.9	429.5	1
O75882	ATRN	Attractin OS=Homo sapiens OX=9606 GN=ATRN PE=1 SV=2	0	330.327	26	28	205	28	1429	158.4	7.31	1677	28	0	12991.6	7122.5	11443.1	9559.6	11159.7	8523.8	8169.4	9503.7	13361.3	5790.7	10972.2	9287.6	7406.5	10735.9	12935.8	12390.3	11506.2	12193.5	14651.4	10184.3	12352.8	6627.3	15078.5	10298.6	14416.1	9662.3	19028.5	1
P02730	SLC4A1	Band 3 anion transport protein OS=Homo sapiens OX=9606 GN=SLC4A1 PE=1 SV=3	0	21.665	3	2	6	2	911	101.7	5.19	58	2	0	195.1	72.5	201.3	158.1	157.5	96.1	95	135.7	147.8	99.7	163.7	138.6	502.5	150.7	97	19.1	193.8	104.6	73.7	99	39.5	44.3	80.6	132.8	56.2	68	134.8	1
P98160	HSPG2	Basement membrane-specific heparan sulfate proteoglycan core protein OS=Homo sapiens OX=9606 GN=HSPG2 PE=1 SV=4	0	151.088	8	22	50	22	4391	468.5	6.51	485	22	0	758.9	1188.6	947.4	1020.7	894	1121.7	1180	826.2	1245.5	845.8	966	1430.5	1239.3	1136.5	1463.2	1360.1	1652	3209	1945.6	1514.1	2247.7	1145.5	1904.8	1642.4	1948.3	2465.8	2713.5	1
Q9BXK5	BCL2L13	Bcl-2-like protein 13 OS=Homo sapiens OX=9606 GN=BCL2L13 PE=1 SV=1	0.002	9.247	5	1	1	1	485	52.7	4.44	14	1	0															60.3	11	54.5	78.9	98.5	52	82.1	38.4	67.2	61.7	86.2	160.3	94.9	1
P15291	B4GALT1	Beta-1,4-galactosyltransferase 1 OS=Homo sapiens OX=9606 GN=B4GALT1 PE=1 SV=5	0	27.835	14	4	18	4	398	43.9	8.65	136	4	0	414.9	2018.7	471.5	585	440.5	927.5	1169.8	499.4	1263.4	806.7	537.7	947	1482.3	1044.3	447.2	163.2	649.1	2060.5	495.6	964.4	719.7	945	456	1359.6	960.8	672.5	1060.7	1
P02749	APOH	Beta-2-glycoprotein 1 OS=Homo sapiens OX=9606 GN=APOH PE=1 SV=3	0	266.784	67	17	437	17	345	38.3	7.97	3977	17	0	19946.3	19731.3	19103.9	18849.4	22632.7	13077.5	25743.3	17534.7	19999.3	11464.9	16688.1	20794	9919.7	19689.9	44045.7	32393.2	36850.7	44254.1	42755.6	36763.2	22535	34824.9	44168.1	23898.5	27697.6	29421	58039	1
H0YLF3	B2M	Beta-2-microglobulin (Fragment) OS=Homo sapiens OX=9606 GN=B2M PE=1 SV=1	0	19.678	28	2	14	2	71	8.5	5.15	114	2	0															708	1245	1061	4826.6	1041.5	2257.2	2610.5	1366.9	977.6	2812.7	3373	1488.3	2653	1
J3KRP0	CNDP1	Beta-Ala-His dipeptidase OS=Homo sapiens OX=9606 GN=CNDP1 PE=1 SV=2	0	165.376	47	16	82	1	464	51.9	5.4	711	16	0															59.4	9.1	49.8	76.4	75.8	31.9	47.7	35	92.7	41.9	56	81.9	84.8	1
Q96KN2	CNDP1	Beta-Ala-His dipeptidase OS=Homo sapiens OX=9606 GN=CNDP1 PE=1 SV=4	0	166.587	40	16	86	1	507	56.7	5.3	760	16	18	2688.6	1870.4	3434.6	4003.3	4699.1	2291.7	3742.2	2400.7	3341.6	1231.6	3601.6	1971.1	1134.3	2775.9	5338.1	7115.4	4112.2	5125.3	7387.8	3128.9	3237	2521.6	9687.3	2922.3	4159.7	4615.7	7056	1
P13929	ENO3	Beta-enolase OS=Homo sapiens OX=9606 GN=ENO3 PE=1 SV=5	0	77.416	18	6	31	3	434	47	7.71	305	6	0	216.8	199.8	265.2	199	257.5	133.2	211.2	229.8	410	133.6	321.8	212.4	808	306.1	242.5	87.5	844.5	295.1	400.2	268.2	353	218.5	251.1	402.3	451.3	2168.5	621.7	1
Q93088	BHMT	Betaine--homocysteine S-methyltransferase 1 OS=Homo sapiens OX=9606 GN=BHMT PE=1 SV=2	0	174.857	50	14	53	11	406	45	7.03	550	14	3	288.4	541.7	409.2	379	368.9	321.8	417.5	381.6	502.4	291.5	586.5	366.9	3428.1	1349.2	1188.6	617.5	1274.4	1529.5	1477.1	1271.8	1221.4	894.1	1295.5	2138.8	1402.7	27954.8	4084.3	1
O00462	MANBA	Beta-mannosidase OS=Homo sapiens OX=9606 GN=MANBA PE=1 SV=3	0.003	6.461	1	1	1	1	879	100.8	5.52	11	1	0	161.7	84	155.7	161.9	161.4	89.2	88.4	157.1	161.7	127.1	147	98.6	98.1	116.3														1
Q5URX0	HEXB	Beta-N-acetylhexosaminidase OS=Homo sapiens OX=9606 GN=HEXB PE=1 SV=1	0.002	11.791	10	2	4	2	331	38.2	6.44	34	2	0	60.6	56	79.3	70.3	83.4	47.9	71	72.9	86	69.8	95.6	65.7	104.9	69.4	61.9	16.9	71	100.6	68.1	68.4	83.2	63.5	70.3	77.8	66.1	67.4	85.5	1
Q9UBR1	UPB1	Beta-ureidopropionase OS=Homo sapiens OX=9606 GN=UPB1 PE=1 SV=1	0.002	9.225	7	2	2	2	384	43.1	6.54	16	2	0															75	91.3	59.1	126.9	134.6	77.9	100.5	86.9	105.8	575.3	117.6	370.1	182.3	1
E5RFU2	EPHX2	Bifunctional epoxide hydrolase 2 OS=Homo sapiens OX=9606 GN=EPHX2 PE=1 SV=1	0	56.661	18	6	11	6	523	58.8	5.95	108	6	0	195	143.7	162.6	164.5	174.7	120.1	145	163.1	198.8	175	282.4	180.6	1641.1	367.1	104.2	79	118.8	151.6	171.3	139.6	143.7	93.9	125.6	174.5	131.1	1809.8	330.4	1
P21810	BGN	Biglycan OS=Homo sapiens OX=9606 GN=BGN PE=1 SV=2	0.003	6.333	4	1	1	1	368	41.6	7.52	12	1	0																												1
Q14032	BAAT	Bile acid-CoA:amino acid N-acyltransferase OS=Homo sapiens OX=9606 GN=BAAT PE=1 SV=1	0.002	8.749	5	1	1	1	418	46.3	6.99	14	1	0	64.2	34	109.2	58.9	37.2	29.4	32.7	59.8	64.3	24	71.1	35.1	345.1	87														1
P43251	BTD	Biotinidase OS=Homo sapiens OX=9606 GN=BTD PE=1 SV=2	0	130.668	27	10	68	10	543	61.1	6.25	631	10	0	3230.5	2208.7	2575.3	2376	1968	1682.5	2337.4	1805.7	2730.5	1172.5	2328.1	2241.6	1919.9	2290.6	5589.9	5878.7	6482	8151.9	7270.6	5198.4	4607.5	3386.2	5119.4	5446.6	5413.4	4405.4	8663.8	1
P07738	BPGM	Bisphosphoglycerate mutase OS=Homo sapiens OX=9606 GN=BPGM PE=1 SV=2	0	39.05	20	4	9	4	259	30	6.54	84	4	0	245	229.4	298.4	244.6	293.4	262.7	327.8	264.5	470.3	257.1	296.5	510.6	1172.9	430	158.8	143	207.4	529.7	167.2	146.5	179.3	134.8	159.8	231.6	161	142.8	256.5	1
Q13867	BLMH	Bleomycin hydrolase OS=Homo sapiens OX=9606 GN=BLMH PE=1 SV=1	0	14.933	9	3	7	3	455	52.5	6.27	64	3	0	43	22.9	24	28.7	24.5	22	31.5	28.7	37.9	21.1	31.1	37.1	60	42.1	285.5	447.9	291	587.3	325.1	508.6	352.4	228.6	266.9	347	319.2	552.3	453	1
P13727	PRG2	Bone marrow proteoglycan OS=Homo sapiens OX=9606 GN=PRG2 PE=1 SV=2	0	26.033	18	3	5	3	222	25.2	6.76	46	3	0	181.7	149.6	151.3	166.8	142.7	125.7	281.2	104.4	171.4	75.5	122	315.7	205.9	251.4	64.2	14.2	72.5	103.2	81.7	115.1	77.2	54.4	69.3	81.2	80.3	71.4	103.4	1
P13497	BMP1	Bone morphogenetic protein 1 OS=Homo sapiens OX=9606 GN=BMP1 PE=1 SV=2	0.002	7.465	1	2	2	2	986	111.2	6.9	14	2	0	41.8	26.3	47.9	34.2	42.3	25	36.8	43.3	51.7	15.6	61.8	32.3	52.1	36.6														1
Q8TDL5	BPIFB1	BPI fold-containing family B member 1 OS=Homo sapiens OX=9606 GN=BPIFB1 PE=1 SV=1	0	13.783	7	3	3	3	484	52.4	7.23	20	3	0	134.5	123.2	209.6	271.5	169.7	201.1	97.4	146.7	284.8	105.2	404.5	155.2	87.1	182.6														1
P80723	BASP1	Brain acid soluble protein 1 OS=Homo sapiens OX=9606 GN=BASP1 PE=1 SV=2	0	68.929	57	7	15	7	227	22.7	4.63	168	7	0	322.9	342.7	204.7	207.5	197.7	214.7	546.5	170.9	353.1	395	280.4	657.4	286.6	393.9	277	524.9	489.4	1427.6	362.2	1511.1	560	386.8	285.4	793.3	438.7	1535.8	841.6	1
P51587	BRCA2	Breast cancer type 2 susceptibility protein OS=Homo sapiens OX=9606 GN=BRCA2 PE=1 SV=3	0.01	3.946	0	1	5	1	3418	384	6.71	24	1	0	130.1	144	282.7	1288.9	262.4	196.6	192.3	365.8	353.2	154.1	685.4	182.5	156.7	281.7														1
Q96CX2	KCTD12	BTB/POZ domain-containing protein KCTD12 OS=Homo sapiens OX=9606 GN=KCTD12 PE=1 SV=1	0.009	4.237	3	1	3	1	325	35.7	5.64	18	1	0															211.7	40.2	216.8	293.5	259.3	196.2	178.3	170	270.5	223.8	215.9	435.1	292.9	1
P11586	MTHFD1	C-1-tetrahydrofolate synthase, cytoplasmic OS=Homo sapiens OX=9606 GN=MTHFD1 PE=1 SV=3	0.002	10.213	3	2	2	2	935	101.5	7.3	20	2	0	49	61.6	38.7	33.6	44.9	37.5	67.6	36.3	47.6	32.3	52.9	53.2	295.6	102.8	51.2	13.1	59.7	76.1	67.1	60.1	61.3	36.8	55.9	65.8	47.2	174.8	82.3	1
B4E1Z4		C3/C5 convertase OS=Homo sapiens OX=9606 PE=1 SV=1	0	932.851	53	58	1339	38	1266	140.9	7.18	12241	58	23	57009.9	67569.7	51568.6	46266.6	45729.8	42727.2	73652.2	45643.9	110213	41908.9	63766.1	59528.5	39968.1	63538.7	86684.7	79069	105729	153169	84257.3	79844.9	62253.9	104797	92638.9	127951	103800	61847	153339	1
A0A0G2JPR0	C4A	C4a anaphylatoxin OS=Homo sapiens OX=9606 GN=C4A PE=1 SV=1	0	1674.91	59	87	2748	1	1744	192.8	7.03	25687	87	99	140401	155583	151521	125757	108426	82345.6	118148	71973.5	226234	78562.4	142167	121636	53179.3	120872	201342	121130	214314	197163	159459	158671	95117.3	179436	200973	138466	235916	64752.4	284871	1
A0A140TA29	C4B	C4a anaphylatoxin OS=Homo sapiens OX=9606 GN=C4B PE=1 SV=1	0	1672.09	59	85	2778	0	1698	187.5	7.33	26167	85	0																												1
P04003	C4BPA	C4b-binding protein alpha chain OS=Homo sapiens OX=9606 GN=C4BPA PE=1 SV=2	0	409.813	61	28	904	28	597	67	7.3	7928	28	0	28978.6	40430.3	39455.1	29661.9	29547.2	30014	25189.6	25595.2	52706.6	20579.3	40113	43711.3	23336.7	36196.6	60133.3	79070.1	58294	120440	58680.7	60364.4	32706.4	62060.7	65755.6	89525	93777.7	44391.6	110376	1
P20851	C4BPB	C4b-binding protein beta chain OS=Homo sapiens OX=9606 GN=C4BPB PE=1 SV=1	0	149.218	54	11	159	11	252	28.3	5.14	1239	11	0	7823.3	9994.9	9583	7606.5	7938.2	8093.6	6138.8	6705.8	13158.6	5774	8916.2	11534.8	5619.5	9031.5	12592	12372.9	12235.1	23168.1	12517.3	11340.2	6745.9	11477.1	13707.6	16942.1	18555.9	9171.7	21137.1	1
A0A087WXI5	CDH1	Cadherin-1 OS=Homo sapiens OX=9606 GN=CDH1 PE=1 SV=1	0	57.606	9	6	13	6	903	100	4.79	123	6	0	218.6	196.4	274.6	282	365.3	206.7	230.2	228.2	288.4	164.6	258.5	245.4	185.9	238.6	914.1	461.9	991.1	1963.3	1212.5	1171	2137.1	737.3	1276.4	1391.7	1520.7	1288.4	1617.2	1
H3BUU9	CDH11	Cadherin-11 OS=Homo sapiens OX=9606 GN=CDH11 PE=1 SV=1	0.009	5.276	2	1	1	1	670	73.7	4.7	10	1	0															49.6	13.6	77	103	51.7	82.1	92.8	61.8	52.1	146.1	57.3	86.3	92.3	1
P55290	CDH13	Cadherin-13 OS=Homo sapiens OX=9606 GN=CDH13 PE=1 SV=1	0	67.321	13	6	26	6	713	78.2	4.98	256	6	0	496.4	442.4	683.3	758.4	608.3	500.7	442.8	530.1	614.7	283.9	650.1	536.5	547.7	587.4	1542.4	827	1513	1744.5	1990.3	1229.5	1641.4	952.3	1808.2	1437.1	1916.7	1674.4	2071.8	1
Q12864	CDH17	Cadherin-17 OS=Homo sapiens OX=9606 GN=CDH17 PE=1 SV=3	0.005	6.262	3	1	1	1	832	92.2	5.14	10	1	0															42.7	13.6	55.4	62.6	78.5	53.6	66.1	23.1	55.7	43.2	72	40	75.2	1
P19022	CDH2	Cadherin-2 OS=Homo sapiens OX=9606 GN=CDH2 PE=1 SV=4	0	60.454	12	7	14	7	906	99.7	4.81	138	7	0	146.6	407.9	181.4	207.1	188.7	281.7	531.1	170.7	350.1	276.2	224	513.8	396.6	324.5	247.2	293.4	355.2	643.9	284.4	551.9	526	465.2	298.9	802.9	499.3	843.2	646	1
P33151	CDH5	Cadherin-5 OS=Homo sapiens OX=9606 GN=CDH5 PE=1 SV=5	0	75.338	14	9	38	9	784	87.5	5.43	304	9	0	1082.8	1390.9	1724.6	1998.6	1397.8	1393.8	1920.6	1193	2162.4	952	1566.7	2064	1208.7	1751.8	1447.7	1134.8	1265.3	2097.1	1838.2	1943.9	1733.3	774.1	1656.3	1687.6	2102.9	1468.9	2323.3	1
P55285	CDH6	Cadherin-6 OS=Homo sapiens OX=9606 GN=CDH6 PE=1 SV=1	0.002	7.071	3	2	2	2	790	88.3	4.93	12	2	0															147.5	150.4	141.1	291.8	201.8	133.1	498.6	86.5	170.9	177.8	186.7	126.2	224.6	1
Q9BYE9	CDHR2	Cadherin-related family member 2 OS=Homo sapiens OX=9606 GN=CDHR2 PE=1 SV=2	0	22.288	4	5	9	5	1310	141.5	4.5	70	5	0	240.9	344.9	239.4	163.5	246.4	284.8	2833.8	179.8	582.7	368.7	302.2	1360.8	1009.4	654.9	115.2	150.5	115.6	496.2	132.9	302.4	1008.4	225.5	192.6	276.1	320.7	100.5	444.4	1
F6U1T9	PPP3R1	Calcineurin subunit B type 1 OS=Homo sapiens OX=9606 GN=PPP3R1 PE=1 SV=1	0.009	4.315	8	1	1	1	160	18.2	4.92	7	1	0																												1
P01258	CALCA	Calcitonin OS=Homo sapiens OX=9606 GN=CALCA PE=1 SV=3	0	15.98	30	3	3	3	141	15.5	6.16	29	3	0															47.6	27.9	64.6	58.5	62.6	42.6	41.1	32.5	68	48.4	535.8	45.3	98.8	1
A0A5K1VW76	CAMK2A	Calcium/calmodulin-dependent protein kinase OS=Homo sapiens OX=9606 GN=CAMK2A PE=1 SV=1	0.002	7.15	6	2	2	2	421	47.5	7.93	14	2	0															55.1	29.7	42	48.4	49.4	40.1	68	21.5	58.8	44.1	47.3	54.3	65.3	1
P0DP25	CALM3	Calmodulin-3 OS=Homo sapiens OX=9606 GN=CALM3 PE=1 SV=1	0	18.154	15	4	9	4	149	16.8	4.22	55	4	0	397.9	397.3	375.3	404.8	478.7	446.5	466.1	444.3	448.3	629.4	426.8	475.6	472.8	555.1	327.4	154.7	394.8	628.7	353.1	513.7	597.9	409.1	323	544.4	383.1	1030.6	610.3	1
P27824	CANX	Calnexin OS=Homo sapiens OX=9606 GN=CANX PE=1 SV=2	0	14.494	7	3	3	3	592	67.5	4.6	22	3	0	57.6	95.3	41.4	44.8	34.6	41.9	51.3	52.3	45.9	40.3	41.6	58.4	64.6	47.9	67.2	56.5	72.3	261.4	85.3	112.4	81.2	54.1	74	112.5	114.1	117.4	130.2	1
A0A6Q8PFE5	CAST	Calpain inhibitor OS=Homo sapiens OX=9606 GN=CAST PE=1 SV=1	0.002	10.848	6	2	2	2	615	66.3	4.81	19	2	0																												1
P04632	CAPNS1	Calpain small subunit 1 OS=Homo sapiens OX=9606 GN=CAPNS1 PE=1 SV=1	0.002	7.234	12	2	2	2	268	28.3	5.2	13	2	0															76.1	40.8	97	217.8	91.7	124.5	101.4	80.8	90.3	107.6	93	311.7	145.7	1
P07384	CAPN1	Calpain-1 catalytic subunit OS=Homo sapiens OX=9606 GN=CAPN1 PE=1 SV=1	0	19.929	7	4	7	4	714	81.8	5.67	51	4	0	46.2	40.6	51.4	43.6	50.6	51	49	56	48.1	29	58.3	45.9	52.5	45.2	168.8	103.4	242.3	518.5	201.7	364.5	204.4	251.2	177.6	258.4	234.1	752.4	372.5	1
P27797	CALR	Calreticulin OS=Homo sapiens OX=9606 GN=CALR PE=1 SV=1	0	154.357	52	16	76	16	417	48.1	4.44	699	16	0	422.1	1209.9	527.5	562.2	469.3	526.3	1098.4	462.8	770.1	615.3	838.9	912.4	4140.9	1779.3	2288.6	1291.9	2538.9	9191.3	3087.6	3535.8	3237.6	2113.2	2644.8	5513.7	3610.2	39588.8	7117	1
P31327	CPS1	Carbamoyl-phosphate synthase [ammonia], mitochondrial OS=Homo sapiens OX=9606 GN=CPS1 PE=1 SV=2	0	568.998	43	51	209	51	1500	164.8	6.74	2041	51	0	853.5	2843	1093.1	1004.7	1121.9	918.1	1454.6	885	1509.3	1078.1	1828.3	1252.2	12836.4	7552.7	6892.5	2572.9	7538.4	8334.9	8651.7	8911.6	7225.9	5170.4	8007	13544.6	7725.5	172631	21631	1
P00915	CA1	Carbonic anhydrase 1 OS=Homo sapiens OX=9606 GN=CA1 PE=1 SV=2	0	101.843	43	8	64	8	261	28.9	7.12	522	8	0	1319.6	522.6	1235.2	1042.4	1179.4	1263	1057.7	1282.4	936	1340.9	810.4	1064.1	4963.8	1585.3	5688.4	2644.2	4181.6	12282.7	4778.8	4712.8	6491.7	12210.4	4301	11470.1	3870.4	4126	8887.1	1
P00918	CA2	Carbonic anhydrase 2 OS=Homo sapiens OX=9606 GN=CA2 PE=1 SV=2	0	55.805	33	6	18	6	260	29.2	7.4	151	6	0	852	399.3	835.1	797.2	793.2	936	716.7	811.8	699.8	1343.4	647.7	811.8	2523.2	1277	1896.5	431	1175.8	1317.3	1248.4	1769.6	2404.7	3102.3	1283.9	3456.6	1238.8	927.1	2170.7	1
P07451	CA3	Carbonic anhydrase 3 OS=Homo sapiens OX=9606 GN=CA3 PE=1 SV=3	0	30.798	34	6	11	6	260	29.5	7.34	89	6	0	111.2	859.1	150.2	167.2	140.8	300.2	222.9	131	363.1	120.4	173.9	144.5	538.1	264.4	152.8	108.7	231.4	208	165.4	281.9	970.6	259.9	167.8	325.4	206.2	206.8	451.4	1
O75828	CBR3	Carbonyl reductase [NADPH] 3 OS=Homo sapiens OX=9606 GN=CBR3 PE=1 SV=3	0.002	7.991	8	2	2	2	277	30.8	6.18	17	2	0															312.7	150.9	250.4	406.3	364.8	579	304.1	200	303.9	364.1	242.9	995.3	472.8	1
Q96IY4	CPB2	Carboxypeptidase B2 OS=Homo sapiens OX=9606 GN=CPB2 PE=1 SV=2	0	69.71	20	9	43	9	423	48.4	7.71	324	9	0	2076.3	2674.3	1799.4	2303.4	2263.1	1649.3	2780.9	1962.9	3335	1567.2	3140.1	1876.4	2413.1	2648.3	2814.1	3251.8	2688.4	6130.8	3406.8	2961.4	1789.7	2925.6	2698.8	3580.4	2383.6	1860.7	4476.3	1
P15169	CPN1	Carboxypeptidase N catalytic chain OS=Homo sapiens OX=9606 GN=CPN1 PE=1 SV=1	0	136.115	37	12	93	12	458	52.3	7.34	856	12	0	2041.9	3654.2	2477.1	2267.6	2030.1	2413	2872.2	2159.9	3946.8	1931.2	2437.2	2283.2	1841.5	2735	5182.8	4794.5	6571.5	10268.9	5677.8	5971.7	3210.9	6692.7	5945.4	6350.1	6317.9	4250.3	9015.2	1
P22792	CPN2	Carboxypeptidase N subunit 2 OS=Homo sapiens OX=9606 GN=CPN2 PE=1 SV=3	0	257.604	43	16	307	16	545	60.5	5.99	2665	16	0	8841	16084.9	12164.6	9922.4	9337.1	11206.9	12983.4	9833.1	16048.6	8353.1	12322.2	9830.7	8847.1	11067.4	16159.1	7117.2	18414.2	32115.1	17679.3	18161	11187.8	20151	19294.8	19193.9	20710.1	13667.3	26902.6	1
Q9NQ79	CRTAC1	Cartilage acidic protein 1 OS=Homo sapiens OX=9606 GN=CRTAC1 PE=1 SV=2	0	120.154	20	10	32	10	661	71.4	5.12	336	10	0	1006	722.9	1386.5	1720.5	1233.3	1374.7	801.1	1166.2	1764.3	590.9	1518.8	690.3	961.3	1186.9	1737.4	1833.3	1900.6	1361.2	1904.4	858.7	1297.9	878.5	2114	1444.8	1436.1	1388	2071.8	1
K7EPJ4	CILP2	Cartilage intermediate layer protein 2 OS=Homo sapiens OX=9606 GN=CILP2 PE=1 SV=1	0.009	5.368	1	1	1	1	1162	126.8	8.27	7	1	0															38	58.9	34.2	47.5	32	25.9	25	28.9	40.8	29.9	38.5	26.8	42	1
P49747	COMP	Cartilage oligomeric matrix protein OS=Homo sapiens OX=9606 GN=COMP PE=1 SV=2	0	218.567	45	21	73	18	757	82.8	4.6	757	21	3	3006.9	2521.2	4770.8	4222.7	3738.5	3172.1	2250.7	3697.3	4521.1	2665.1	5870.2	4144.8	3163.4	4188.1	3188.6	3796.8	3416.2	4311.7	4056.7	1938.6	5824.2	2276.7	4575.3	3653.6	2934.9	4910.1	4824.6	1
P31944	CASP14	Caspase-14 OS=Homo sapiens OX=9606 GN=CASP14 PE=1 SV=2	0	16.507	16	3	3	3	242	27.7	5.58	27	3	0	83.8	79.8	96	320.9	74.3	141.4	123.4	86.1	152.6	62.7	81.3	119.5	67.9	134.5	36.9	15.5	44.1	49	63.2	40.5	50.4	25.9	51.3	41.8	68.9	42.1	59.3	1
P04040	CAT	Catalase OS=Homo sapiens OX=9606 GN=CAT PE=1 SV=3	0	173.51	49	23	83	23	527	59.7	7.39	668	23	0	1196.2	1410.8	1330.3	1247.5	1241.9	1155.2	1569.2	1147.6	2222.6	1244.6	1742.1	1702.5	13935	2930.6	2665.3	2509.2	3978	15728.1	2966.2	5040.3	2818.3	3197.7	2597	3785.5	3513.4	23590.9	7619.4	1
P49913	CAMP	Cathelicidin antimicrobial peptide OS=Homo sapiens OX=9606 GN=CAMP PE=1 SV=1	0.002	9.479	12	2	4	2	170	19.3	9.41	29	2	0															469.1	638.8	865.9	535.4	448.8	972.6	409.5	291.1	263.6	303.3	703.6	374.6	736.8	1
E9PQM1	CTSB	Cathepsin B OS=Homo sapiens OX=9606 GN=CTSB PE=1 SV=2	0	38.76	17	4	11	4	283	31.3	6.76	90	4	0	211	511.4	296	302	244	371.6	453.7	268.9	416.7	641.2	353	644.1	991.5	448.3	407	249.7	458.9	823.5	577.6	569.1	1370.2	521.2	498.8	974.1	684.6	722.2	895	1
A0A7I2V5F8	CTSF	Cathepsin F OS=Homo sapiens OX=9606 GN=CTSF PE=4 SV=1	0.002	6.531	3	1	1	1	407	44.8	7.24	12	1	0																												1
P08311	CTSG	Cathepsin G OS=Homo sapiens OX=9606 GN=CTSG PE=1 SV=2	0.002	9.909	7	1	1	1	255	28.8	11.19	17	1	0															49.4	26	82.4	197.6	94.3	223.6	88.3	128.5	57	101.5	103.4	111.1	134.3	1
Q9UBR2	CTSZ	Cathepsin Z OS=Homo sapiens OX=9606 GN=CTSZ PE=1 SV=1	0.002	7.293	7	2	2	2	303	33.8	7.11	14	2	0	88.3	132.6	96.2	93.4	86.8	86.4	108.9	83.5	129	83.7	139.4	95.7	159.8	145.8														1
P11717	IGF2R	Cation-independent mannose-6-phosphate receptor OS=Homo sapiens OX=9606 GN=IGF2R PE=1 SV=3	0	63.206	6	11	18	11	2491	274.2	5.94	145	11	0	461.5	573.7	536.2	591.5	640	530.5	559	558.7	667	307	687.3	571.9	396.9	573.3	689	751	865.8	1382.2	874.2	920.8	978.7	650.3	898.8	1408.5	1075.5	806.3	1467.5	1
P55774	CCL18	C-C motif chemokine 18 OS=Homo sapiens OX=9606 GN=CCL18 PE=1 SV=1	0.01	3.905	17	1	1	1	89	9.8	8.75	6	1	0	31.1	27	36.6	29.9	31.7	22.1	82.6	26.9	53.1	19.9	35.7	36	14.3	43.6														1
Q5VZ73	CCL21	C-C motif chemokine 21 OS=Homo sapiens OX=9606 GN=CCL21 PE=1 SV=1	0.002	9.485	10	1	2	1	124	13.6	10.05	16	1	0	38.3	61.4	53.6	50.7	63.3	60	89.2	49.9	87.9	57.8	57.7	123.6	89.9	66.1	26.3	5.6	22.8	31.1	36	13.3	27.4	10.3	26	22.5	39.6	21.9	29.9	1
O76076	CCN5	CCN family member 5 OS=Homo sapiens OX=9606 GN=CCN5 PE=1 SV=1	0	14.93	12	1	1	1	250	26.8	7.88	17	1	0	19.7	24.8	15.1	21	18.8	16.7	31.1	15.7	27.4	14	23.6	26	21.2	20.7														1
Q6YHK3	CD109	CD109 antigen OS=Homo sapiens OX=9606 GN=CD109 PE=1 SV=2	0	65.356	8	10	15	10	1445	161.6	5.85	128	10	0	736.7	471.5	804.7	1049.3	671.5	678.8	738.8	835.1	882.9	459.9	1208.9	716.2	754.4	742.7	600.8	426	541.4	688.8	654.1	551.7	924.6	318.2	545.5	426.4	611	606.1	810.3	1
Q13740	ALCAM	CD166 antigen OS=Homo sapiens OX=9606 GN=ALCAM PE=1 SV=2	0	40.066	11	5	13	5	583	65.1	6.25	94	5	0	352	348.4	415.1	432.7	398.9	323.1	345.2	361.9	490	295.5	438.8	538.6	436.4	448.6	882.1	378.6	1124.7	2063.4	1068.3	1320.7	1531.4	977.3	1037.1	1286.9	1310.8	1054.1	1620.9	1
A0A087WVM2	CD177	CD177 antigen OS=Homo sapiens OX=9606 GN=CD177 PE=1 SV=1	0.009	4.276	2	1	1	1	437	46.4	6.01	11	1	0															58	64.9	96.8	262.8	100.7	632.3	150.1	167.1	92.2	98.3	306.3	200.6	233.2	1
H0YCV9	CD44	CD44 antigen (Fragment) OS=Homo sapiens OX=9606 GN=CD44 PE=1 SV=2	0	30.457	14	4	23	4	277	30.6	5.3	186	4	0	710.7	1064.3	890	1090	910.2	817.4	1232.7	842.7	1217.9	550.6	993.3	1106	949.7	1099.5	1528.7	1336	1451.3	2904.7	1842.3	3668.4	2455.9	1322.9	1874.5	2023.2	3240.2	1477	2599.8	1
O43866	CD5L	CD5 antigen-like OS=Homo sapiens OX=9606 GN=CD5L PE=1 SV=1	0	216.894	57	15	293	15	347	38.1	5.47	2538	15	0	9822.2	4994.8	14869.8	21512.3	12480.1	19197.7	10314.3	14495.1	8474.4	6878.7	14203.8	8019.1	9416.5	12670	37264.6	18455.2	12575.8	17077.6	39229.9	15791.7	46108	9757.5	50338.3	23127.9	19728.4	15772.2	36197.9	1
A0A2U3TZL5	CD59	CD59 glycoprotein (Fragment) OS=Homo sapiens OX=9606 GN=CD59 PE=1 SV=1	0.002	7.542	10	1	4	1	120	13.3	6.25	37	1	0	69.7	145.5	90.3	101.7	94.5	116.2	140.2	90	159.4	75.7	203.9	150.6	141.4	127.1	29.3	65.5	44.3	211	42.1	77.8	84.2	65.5	47.6	119.4	125.6	104.5	106.8	1
P14209	CD99	CD99 antigen OS=Homo sapiens OX=9606 GN=CD99 PE=1 SV=1	0.005	6.226	8	1	1	1	185	18.8	4.75	7	1	0															41.3	68.7	36.2	56.1	38.8	41.3	43.4	30	38.2	92.1	62	45.1	70.4	1
Q9BY67	CADM1	Cell adhesion molecule 1 OS=Homo sapiens OX=9606 GN=CADM1 PE=1 SV=2	0	28.227	10	3	5	3	442	48.5	5.07	47	3	0	72.7	69.3	94.1	81.7	83.3	82.8	112.1	75.7	107.6	50.5	97.9	114.2	110.1	93.4	268	137.5	264.4	420.6	323.8	263.7	1100	174.5	331.5	270.5	318	306.3	431.6	1
P43121	MCAM	Cell surface glycoprotein MUC18 OS=Homo sapiens OX=9606 GN=MCAM PE=1 SV=2	0	89.848	19	9	24	9	646	71.6	5.76	214	9	0	471	550.9	674.1	796.1	717.8	703	541.8	625.2	801	532	670.5	843.4	619.1	687.2	1418.7	1075.3	1479.4	1928.5	1704.1	1598.5	2560.1	1001.2	1588.8	1552.9	1799.1	1560.4	2114.2	1
D6RE86	CP	Ceruloplasmin (Fragment) OS=Homo sapiens OX=9606 GN=CP PE=1 SV=8	0	53.068	32	5	67	3	178	20.7	7.24	535	5	0	255.8	323.4	342.9	303.6	220	294	295.2	259.8	568.1	177.2	370.6	161.1	245.7	263.7	63.2	124.1	88.1	189.2	78.2	85.1	79.2	70.4	69.8	106.8	130.1	86	129.8	1
E9PFZ2	CP	Ceruloplasmin OS=Homo sapiens OX=9606 GN=CP PE=1 SV=1	0	1087.65	66	51	2128	1	946	108.8	5.77	21169	51	0	1307.6	82.7	228.4	106.9	152.6	70.6	106.2	118.5	154.3	100.8	153	1246.5	98.8	625.7	3690.8	661.3	604.6	973.3	4602.6	372.9	546.6	231.7	465.1	361.3	490.4	672.8	2112.4	1
P00450	CP	Ceruloplasmin OS=Homo sapiens OX=9606 GN=CP PE=1 SV=1	0	1177.58	62	53	2414	3	1065	122.1	5.72	22897	53	57	61598.1	94472.5	81523.5	76101.5	54580	79579.9	109144	65275.5	149939	60404.7	95518	75541.3	76875.9	95352.1	128576	132598	156780	147643	145628	159684	124913	129454	146569	235032	148203	111740	235779	1
C9J8S2	RARRES2	Chemerin (Fragment) OS=Homo sapiens OX=9606 GN=RARRES2 PE=1 SV=1	0	40.327	32	3	12	3	159	17.8	10.21	133	3	0	140	248.2	145.1	188.9	134.6	110	366.7	123.6	205.1	96.9	181.1	182.4	133.1	149.9	601.6	463.3	673.4	885.7	625.5	452.9	1517.7	445.6	744.5	520.1	3572.9	825.5	1864.3	1
P36222	CHI3L1	Chitinase-3-like protein 1 OS=Homo sapiens OX=9606 GN=CHI3L1 PE=1 SV=2	0	132.999	42	12	51	12	383	42.6	8.46	490	12	0	451.8	1482.2	442.8	493.5	447.1	2256	1147.8	508.5	1041.7	2213.8	570	1187.3	1436.6	1289.9	1266	540.5	3119.1	5314.6	2094.7	10673.2	2368.1	5446.1	1772.2	16135.1	6218.6	5574.1	6647.2	1
O00299	CLIC1	Chloride intracellular channel protein 1 OS=Homo sapiens OX=9606 GN=CLIC1 PE=1 SV=4	0.002	9.444	7	1	1	1	241	26.9	5.17	13	1	0	19.2	31.5	30.6	35.9	36.1	30.7	55.2	27.9	37.9	55.9	43.3	41.4	75.7	49.4														1
P11597	CETP	Cholesteryl ester transfer protein OS=Homo sapiens OX=9606 GN=CETP PE=1 SV=2	0	90.798	26	12	28	12	493	54.7	6.09	250	12	0	1196.4	601.2	1593.4	1268.2	1313.7	885.6	1015.6	1440.4	1719	536.4	1529.7	872.3	616.1	1072.2	1551	1533.6	1483.7	1774.8	2229	1264.9	862.3	1124.2	2113.8	1346.6	1760.5	1083.7	2265.8	1
P06276	BCHE	Cholinesterase OS=Homo sapiens OX=9606 GN=BCHE PE=1 SV=1	0	125.365	28	12	77	12	602	68.4	7.42	665	12	0	7402.9	1959.5	5753.6	6298.4	5109.6	4140.7	2528.6	5056.5	6060.1	1737.1	5931.7	2889.1	3717.9	4846.7	6528.5	3520.4	7112.6	4012.6	7414.5	3404.9	3402.9	2948.2	8606.8	2989.3	4193.2	5244.1	9125.1	1
Q6UVK1	CSPG4	Chondroitin sulfate proteoglycan 4 OS=Homo sapiens OX=9606 GN=CSPG4 PE=1 SV=2	0.002	11.446	1	1	1	1	2322	250.4	5.47	16	1	0																												1
Q9H2X0	CHRD	Chordin OS=Homo sapiens OX=9606 GN=CHRD PE=1 SV=2	0.005	6.05	2	1	2	1	955	102	7.75	15	1	0	13.2	12.4	20.4	17.1	17.8	25.1	19.9	20.9	33.6	18.6	21.8	24.1	20.6	18.9														1
P10645	CHGA	Chromogranin-A OS=Homo sapiens OX=9606 GN=CHGA PE=1 SV=7	0	100.225	30	8	17	8	457	50.7	4.6	201	8	0	51.6	78.2	69.5	49.8	49.1	45.6	51.5	53.5	58.4	74.4	63	92.3	41.4	91.5	621	803.6	1180.7	3941.3	884.2	884.7	2332.2	881.6	793.6	1437.7	7146.8	1162.8	2000.2	1
P08217	CELA2A	Chymotrypsin-like elastase family member 2A OS=Homo sapiens OX=9606 GN=CELA2A PE=1 SV=1	0	24.511	16	4	8	4	269	28.9	8.46	60	4	0	320	270.1	355.3	290.2	300.9	248	468.7	251.5	711.5	228.4	576.8	313.7	5051.1	621.9														1
A0A0A0MSA6	CELA3B	Chymotrypsin-like elastase family member 3B (Fragment) OS=Homo sapiens OX=9606 GN=CELA3B PE=1 SV=1	0.002	10.726	7	1	2	1	180	19.5	6.73	20	1	0	22.6	45.2	44.4	39.3	33	22.8	49	27.5	67.7	27.3	43.7	32.2	154.9	43.4	90.5	39	73.4	239.9	104.5	65.7	126	80.7	77.9	67.7	115.5	94.5	151.5	1
H3BMY1	CTRB2	Chymotrypsinogen B2 (Fragment) OS=Homo sapiens OX=9606 GN=CTRB2 PE=1 SV=1	0.002	6.642	7	1	1	1	168	18	8.65	9	1	0	95.9	636.5	150.9	246.3	176.3	117.9	703.4	131.6	768.2	141.4	208.3	149.7	526.1	393.7														1
Q5T8H6	CNTFR	Ciliary neurotrophic factor receptor subunit alpha (Fragment) OS=Homo sapiens OX=9606 GN=CNTFR PE=1 SV=1	0.002	6.969	16	2	2	2	256	28.8	8.15	16	2	0	112.9	96.3	169.3	132.1	130.2	134.6	124.5	126.9	209.7	88.8	170.2	162.6	120.5	135.7														1
Q5JVC2	CLYBL	Citramalyl-CoA lyase, mitochondrial (Fragment) OS=Homo sapiens OX=9606 GN=CLYBL PE=1 SV=1	0.005	5.843	7	1	1	1	181	20.2	5.08	10	1	0															157.2	18.6	108.4	82.6	153	89.3	119.4	51.5	136.6	127.4	131.5	679.8	194.8	1
A0A0C4DGI3	CS	Citrate synthase OS=Homo sapiens OX=9606 GN=CS PE=1 SV=1	0.002	8.685	7	2	3	2	400	44.7	7.18	21	2	0															136	162.5	130.5	158.9	156	102.5	138.8	94.7	204.1	120.5	147.9	164.3	178.1	1
A0A087WVQ6	CLTC	Clathrin heavy chain OS=Homo sapiens OX=9606 GN=CLTC PE=1 SV=1	0	39.473	7	7	9	7	1679	191.9	5.69	85	7	0	314.6	367.6	423.7	358.3	395.4	361.8	376.6	376.6	430.2	372.7	429.5	379.9	492.6	381.8	216.8	98	209.1	288.3	344.2	243.1	261.5	141.3	306	265.1	365.6	315.9	396.9	1
P10909	CLU	Clusterin OS=Homo sapiens OX=9606 GN=CLU PE=1 SV=1	0	257.412	36	17	382	17	449	52.5	6.27	3228	17	0	19461.3	16719.4	21616.5	19003.7	22028.9	9765.6	20652.5	17542.7	18107.9	8428.4	19426.7	13892.5	8494.5	17194.6	37781.9	35824.9	29724.4	64589.1	46784.5	27060.6	20517.6	16904	43056.6	33553.7	40014.5	18654.3	49801.3	1
H3BT58	COTL1	Coactosin-like protein OS=Homo sapiens OX=9606 GN=COTL1 PE=1 SV=1	0.01	4.093	11	1	1	1	73	8.2	8.41	7	1	0															82.4	66	82.6	185.2	106.3	117.3	119.6	62.9	72.3	119	151.5	168.7	120.6	1
P00740	F9	Coagulation factor IX OS=Homo sapiens OX=9606 GN=F9 PE=1 SV=2	0	177.529	40	14	115	14	461	51.7	5.47	988	14	0	3302.4	6939	3969.9	3156.7	2995.6	2533.8	4857.9	2647.9	5049.9	2898.6	3534.8	2975.9	3613.3	3945.6	7693.5	9783.9	8852.7	21852	8948.9	11764.7	5458.7	13056.9	8839.1	11583.8	10291.6	8095.5	15802	1
P12259	F5	Coagulation factor V OS=Homo sapiens OX=9606 GN=F5 PE=1 SV=4	0	462.443	31	58	234	58	2224	251.5	6.05	1932	58	0	11896.6	11567.3	10200.2	8357.8	8061.8	5820	14980.9	8793.4	14701.8	4641.1	10424.5	8284.3	9512	10430.4	20992.2	16321.3	17033.7	33578.6	19052.5	14888.9	10526	10839.6	18683.2	21273.1	18901.5	9961.5	27585.5	1
P08709	F7	Coagulation factor VII OS=Homo sapiens OX=9606 GN=F7 PE=1 SV=1	0	45.993	12	4	10	4	466	51.6	7.23	114	4	0	437.7	361.1	338.8	415.5	389	220.2	442.6	342.9	364.1	188.7	483.8	237.9	291.6	371.4	281.6	203.2	256	283.8	276	208.1	212.8	132.2	276	199.6	413.8	193.9	339.6	1
P00451	F8	Coagulation factor VIII OS=Homo sapiens OX=9606 GN=F8 PE=1 SV=1	0	56.624	5	10	14	10	2351	266.8	7.36	111	10	0	263.2	544.2	377.2	336.9	321.3	456.8	620.9	292.4	496.3	273.9	369.4	311.7	531.9	379.5	597.8	458.6	805.1	1418.8	780.2	899.5	1171.1	854	725.7	1043.6	1426.9	731	1275.3	1
P00742	F10	Coagulation factor X OS=Homo sapiens OX=9606 GN=F10 PE=1 SV=2	0	225.674	32	15	126	15	488	54.7	5.94	1125	15	0	4353.6	4783.6	4949.4	4474.1	4561.9	3253	6279.1	3983.7	5982.6	2402	5046.9	3692.9	3259	4592.9	9035	8192.1	8408.5	18030.7	8771.2	7723.6	6099.1	6776.7	8922.3	11203.1	8553.4	5653.1	13390.6	1
P03951	F11	Coagulation factor XI OS=Homo sapiens OX=9606 GN=F11 PE=1 SV=1	0	176.479	46	22	76	22	625	70.1	8.1	598	22	0	3071.8	2431.9	3689.7	2887.5	3153.6	2184.8	4499.9	2903.6	4202.1	1504.2	3904.7	2983.6	1992.1	3266.7	7085.5	7536.8	6724.4	8828.5	6636.3	5073.8	3363.8	4238.7	8243.2	5653.9	6353.6	4588.1	9398.1	1
P00748	F12	Coagulation factor XII OS=Homo sapiens OX=9606 GN=F12 PE=1 SV=3	0	164.331	34	16	163	16	615	67.7	7.74	1392	16	0	5732.6	4087.1	7996.9	6090.4	7015.6	2523.8	4197.9	6656.4	5636	2276.3	7771	4586.5	3703.7	5501	11675.3	6904.4	9995.9	14704.3	12181.3	9770	7658.6	4912.5	12216.6	9797.1	11294.6	7589.8	15997	1
P00488	F13A1	Coagulation factor XIII A chain OS=Homo sapiens OX=9606 GN=F13A1 PE=1 SV=4	0	259.865	35	20	113	20	732	83.2	6.09	1092	20	0	3180.5	1841.3	6141.8	6446.1	5827.6	4379.2	3051.6	4138	5613.5	1857.8	7204.5	4145.4	2458.4	4373	5832.3	4842.7	10838.1	4661.5	12382.5	4264.3	6400.5	3186.3	10125.5	4584.3	6657.1	4000.6	10115.6	1
P05160	F13B	Coagulation factor XIII B chain OS=Homo sapiens OX=9606 GN=F13B PE=1 SV=3	0	316.695	45	22	154	22	661	75.5	6.39	1452	22	0	5160.2	3632.3	8935.9	9040.1	8384.3	6229.4	7722.3	6590.1	7441.2	2354	9737.1	7972.8	3352.4	6890.4	8755.7	8974.7	12573.6	10705.4	13735.6	6557.4	7095.7	4515.8	14423.8	7638.5	9719.8	7926.9	15746.8	1
E9PK25	CFL1	Cofilin, non-muscle isoform OS=Homo sapiens OX=9606 GN=CFL1 PE=1 SV=1	0	22.431	26	4	6	4	204	22.7	8.34	42	4	0	75.1	76.8	75.1	84.3	89	90.6	131.3	89.7	92.8	128.5	69	99.1	115.9	99.2	50.2	5.8	58.3	58.2	70.9	64.7	64	34.7	65.6	47.2	69.9	65.9	81	1
P02452	COL1A1	Collagen alpha-1(I) chain OS=Homo sapiens OX=9606 GN=COL1A1 PE=1 SV=5	0	25.75	4	5	7	5	1464	138.9	5.8	60	5	0	161.2	733.5	236.3	291.9	230.2	242	527.9	244.1	314.4	227.8	263.6	706.3	448.8	413.7	207.3	219.7	172	1427.3	231	232.9	230.8	137.2	201.2	200.5	336.9	434.9	390.5	1
P02461	COL3A1	Collagen alpha-1(III) chain OS=Homo sapiens OX=9606 GN=COL3A1 PE=1 SV=4	0	14.525	3	3	6	3	1466	138.5	6.61	37	3	0	64.9	113.8	66.3	64.2	61.5	62.7	82.2	69.2	82.1	42.6	62.2	93.8	105.8	78.6	399	150.2	292.2	843.5	369.9	388.1	423.8	289.4	308.5	393.6	443.3	342.9	540	1
P20908	COL5A1	Collagen alpha-1(V) chain OS=Homo sapiens OX=9606 GN=COL5A1 PE=1 SV=3	0.003	6.325	1	1	2	1	1838	183.4	5.06	20	1	0	20.3	124	33.4	42.1	43.9	27.8	88.7	25.1	41.6	30.9	37	131.9	58	73.1														1
A0A087X0S5	COL6A1	Collagen alpha-1(VI) chain OS=Homo sapiens OX=9606 GN=COL6A1 PE=1 SV=1	0	74.162	11	7	15	7	1026	108.3	5.43	155	7	0	416.7	836.8	529	492.4	474	442.9	801.7	477.3	726.8	411.3	634.2	634.7	689.7	592.6	360	381.6	458	726.5	479.1	499.3	617.8	365.4	420.9	455.3	519.4	514.6	635.4	1
P39060	COL18A1	Collagen alpha-1(XVIII) chain OS=Homo sapiens OX=9606 GN=COL18A1 PE=1 SV=5	0	51.419	5	8	14	8	1754	178.1	6.01	128	8	0	806.1	1105.9	801.8	821.5	809	787.5	1483.9	702.5	1211.1	510.3	768.1	1597.4	722	1010.3	337.1	467.6	326.1	631.9	339.5	313.8	287.6	229.2	461.7	300.1	667	192.1	482.1	1
P12110	COL6A2	Collagen alpha-2(VI) chain OS=Homo sapiens OX=9606 GN=COL6A2 PE=1 SV=4	0.002	9.747	4	3	3	3	1019	108.5	6.21	16	3	0	104.2	147.4	93.6	97.3	80.6	101.1	162.4	80.7	130.5	62.4	96.8	108	137.6	120.2	51.9	183.8	53.7	91.9	71.5	55.9	44.9	33.3	56.4	47.6	56.1	47	84.3	1
C9JNG9	COL6A3	Collagen alpha-3(VI) chain (Fragment) OS=Homo sapiens OX=9606 GN=COL6A3 PE=1 SV=1	0	47.628	15	7	15	1	708	77.1	5.43	118	7	0															47.8	87.5	67.4	120.4	71.1	83.4	69.3	45.6	79.3	75	84.6	53.6	114.1	1
P12111	COL6A3	Collagen alpha-3(VI) chain OS=Homo sapiens OX=9606 GN=COL6A3 PE=1 SV=5	0	226.125	14	32	60	26	3177	343.5	6.68	533	32	6	1713.3	2690	2151.4	2173.6	2048.5	1866.1	2668.5	1866.2	2492.8	1389.9	2246.3	2908.6	2502	2328.7	2371	1666.3	2147.8	6007.6	2746.7	2703.5	2929.6	1817.6	2804.2	3278.7	3136.5	2267.1	3527.2	1
Q9Y6Z7	COLEC10	Collectin-10 OS=Homo sapiens OX=9606 GN=COLEC10 PE=1 SV=2	0	32.34	16	4	12	4	277	30.7	7.33	104	4	0	665.4	1242.6	740.3	671.2	774.6	580.6	1299.1	686.7	1052.4	677.7	883.5	1019.2	1003.5	930	882.2	416.9	872.1	1569.8	1013	887	1126.7	615.6	1100.2	900.4	1309.7	728.3	1408.2	1
Q9BWP8	COLEC11	Collectin-11 OS=Homo sapiens OX=9606 GN=COLEC11 PE=1 SV=1	0	47.96	24	5	19	5	271	28.6	5.41	174	5	0	615.5	842	670.6	652.5	734.1	579.5	889.5	752	856.3	595.4	828.1	627.2	630.1	738.6	1214	557.7	947	1555	1018.3	873.2	1405.5	822	1033.4	920.2	1028.4	724.9	1353.5	1
P02745	C1QA	Complement C1q subcomponent subunit A OS=Homo sapiens OX=9606 GN=C1QA PE=1 SV=2	0	81.021	28	5	164	5	245	26	9.11	1773	5	0	2866.2	2292.1	3438.9	3184.1	3070.7	2491	3178.8	2963.6	4654.6	2099.5	3882	3894.8	2011	3397.5	4186.3	2432.1	3766	7993.5	5053.2	5659.3	5652.5	2710.9	4595.2	4377.9	5627.6	3387.8	6233.6	1
P02746	C1QB	Complement C1q subcomponent subunit B OS=Homo sapiens OX=9606 GN=C1QB PE=1 SV=3	0	113.541	39	7	239	7	253	26.7	8.63	1866	7	0	6590.5	4592.7	7474.2	7185.4	6624.2	5271.7	6444.5	6494.6	9188	3820.5	8257.1	7663.7	4067.8	6919.5	12221.2	9980.5	9431.2	19499.9	14335.4	15342.4	13225.2	7113.7	13646.5	11726.6	15901.2	7885	17856.6	1
P02747	C1QC	Complement C1q subcomponent subunit C OS=Homo sapiens OX=9606 GN=C1QC PE=1 SV=3	0	67.586	32	5	123	5	245	25.8	8.41	1002	5	0	5731.4	4092.8	6204.7	6200.4	5589.4	4570.7	5406.5	5684.7	8517.8	3290.8	6996.3	7063.6	3278	6144.6	7251.6	6442.1	5352.9	12809.4	7810.7	9655	8915.2	4498.7	8157	6866.9	9674	4340.1	11150.8	1
Q9NZP8	C1RL	Complement C1r subcomponent-like protein OS=Homo sapiens OX=9606 GN=C1RL PE=1 SV=2	0	102.425	18	7	51	6	487	53.5	7.2	471	7	0	1448.4	1829.7	1501	1420.6	1585.1	1493	2061.6	1307.9	2706.8	1095	1578.1	1708.8	1092.9	1663.6	3022.6	3691.4	3347.8	7402.1	2839.7	3465.2	2820.5	2813.1	2942.4	4065	3390.7	2887.6	5098.7	1
P09871	C1S	Complement C1s subcomponent OS=Homo sapiens OX=9606 GN=C1S PE=1 SV=1	0	515.853	53	28	617	28	688	76.6	4.96	6431	28	0	21612.8	39485.2	22669.6	24405.1	20909	16729.7	41054	19444.1	33122.1	16662.1	24374.2	27343.8	19747.6	26263.4	36542.4	28105.2	34685.4	85491.5	34213.2	43919.7	27718.8	34130.4	37015.8	45381.9	39685.9	18677.2	61623.8	1
P06681	C2	Complement C2 OS=Homo sapiens OX=9606 GN=C2 PE=1 SV=2	0	444.182	46	30	340	10	752	83.2	7.42	2952	30	0	4580.8	7259.8	5221.7	4719.6	3011.5	3762.9	4147.4	4392.8	7695.8	3752.9	5771.9	5762.6	3951.5	5189.9	5922.2	3632	6544.3	10639.6	6812.1	6387.9	5123.9	6429.1	7564.9	9289.6	8738.1	4626.8	10491.6	1
M0R0Q9	C3	Complement C3 (Fragment) OS=Homo sapiens OX=9606 GN=C3 PE=1 SV=1	0	122.313	84	6	355	1	101	11.1	4.77	2997	6	0	23.4	20.9	24.6	28	22.6	12.1	17.4	32.7	29.1	21.5	33.5	17.7	61.1	22.1	52.3	10.2	48	69.4	62.4	49.2	62.5	36.7	55.1	56	49.4	87.3	65.6	1
P01024	C3	Complement C3 OS=Homo sapiens OX=9606 GN=C3 PE=1 SV=2	0	2553.07	80	129	9246	124	1663	187	6.4	93558	129	7	405438	387938	423983	347155	402723	257978	489111	314965	630485	185515	458442	374062	180518	369720	594024	475714	559906	874013	577506	444992	386906	440926	689200	508024	597277	327955	903812	1
P0C0L4	C4A	Complement C4-A OS=Homo sapiens OX=9606 GN=C4A PE=1 SV=2	0	1683.17	59	87	2770	1	1744	192.7	7.08	26071	87	1	1410.7	1457.6	1739.1	1574.4	3510.3	2053.3	1181.5	991.6	2302.6	766.7	1472.6	1238.8	709.6	1515.4	3665.9	657.9	2540.5	3906.1	2019.2	1971.2	2044.4	3275	2632.3	1724.9	2953.5	1205	3660.5	1
P0C0L5	C4B	Complement C4-B OS=Homo sapiens OX=9606 GN=C4B PE=1 SV=2	0	1686.82	59	87	2784	1	1744	192.6	7.27	26206	87	2	2494.1	3861.8	3278.8	3175.7	2905.9	2606.5	2479.2	1921.1	11110.4	1794	6032.7	1476.7	1509.7	3545.3	6469.7	8917.6	10617.1	5713	5477.1	5629.9	3300.7	5671.2	4947.5	6502.3	8842.8	2616	10318.9	1
P01031	C5	Complement C5 OS=Homo sapiens OX=9606 GN=C5 PE=1 SV=4	0	1022.18	60	76	1156	76	1676	188.2	6.52	9902	76	0	54305.2	76416.4	53227.5	47627	54573.2	42295.5	84396.2	42461.9	75787.7	30311.2	52130.3	51459.4	39760.6	60081.1	64713.5	57179.2	65854.4	152492	74929.2	85244	51756.3	51704.8	89448.5	82233.3	87576	51647.5	125027	1
F5GY80	C8B	Complement component 8 subunit beta OS=Homo sapiens OX=9606 GN=C8B PE=1 SV=1	0	279.671	55	24	257	1	529	60	7.66	2297	24	0															16.6	39	21.1	73	21.8	19.8	23.7	20.4	16.1	27	32.1	166.6	43.4	1
Q9NPY3	CD93	Complement component C1q receptor OS=Homo sapiens OX=9606 GN=CD93 PE=1 SV=3	0	24.98	8	4	7	4	652	68.5	5.44	62	4	0	79	158.7	132.2	138.5	125	128.3	128.7	108	121.6	96.6	109.2	206	162.2	131.3	330.1	72.4	339.9	763.2	412.9	637.2	630.5	263.9	462.6	496.5	619.7	389.3	586.3	1
P13671	C6	Complement component C6 OS=Homo sapiens OX=9606 GN=C6 PE=1 SV=3	0	563.002	52	40	467	40	934	104.7	6.76	4371	40	0	12351.3	22100.1	22467.4	18912.2	17915.1	14456.2	26443.1	17101.3	33219.1	11388.2	25808	17572.1	14498.7	21409.3	35588	37784.6	34357.4	71653.2	44659.8	31779.7	18934.1	22750	42824.9	33488.9	38062.6	23451.3	54292.4	1
P10643	C7	Complement component C7 OS=Homo sapiens OX=9606 GN=C7 PE=1 SV=2	0	571.478	56	32	538	31	843	93.5	6.48	5344	32	1	16739.9	25677.3	23728.9	25699.6	20508.1	25013.6	37859.9	22574.1	39702.1	23847.4	24505.9	27816.1	29100.1	31670.1	29453.9	22927.6	26207.7	36214.8	33755.8	42169	94449.8	19273.9	32571.3	37739.6	46313.7	27478.8	53014.5	1
P07357	C8A	Complement component C8 alpha chain OS=Homo sapiens OX=9606 GN=C8A PE=1 SV=2	0	330.012	55	21	333	21	584	65.1	6.47	3045	21	0	6967.8	9053.1	7289.7	7751.3	6912.8	7546.3	8374.1	7451.5	14902.1	6234.2	8309.5	7859.1	7151.7	8565.6	16965.2	20239.8	14637.1	22914.2	16258.2	16604.2	9816.5	17824.5	17983.6	20219.7	17506.6	11751.3	25950.9	1
P07358	C8B	Complement component C8 beta chain OS=Homo sapiens OX=9606 GN=C8B PE=1 SV=3	0	291.598	49	24	277	1	591	67	8.13	2417	24	25	11540.2	14846.9	11827.3	11421.3	9933.8	11078.6	12549.9	11307.9	21117.4	8362.7	11470.7	13731.1	10148.2	12691.5	20962.4	15634.6	16920.6	24670.9	20420.1	20656.9	11534.3	22546.9	23722.5	24897.7	22018	11911.8	30667.4	1
P07360	C8G	Complement component C8 gamma chain OS=Homo sapiens OX=9606 GN=C8G PE=1 SV=3	0	194.82	69	12	128	12	202	22.3	8.31	1315	12	0	7322.8	7543.9	6429.1	6464	5561.5	4786.3	6285.2	6047.3	10128.2	3825.9	6988.4	6675.8	6829.7	6907.5	9846.4	6190.8	8081.5	14415.8	10116	10958.7	5428	10957	12153	11654.2	11249.6	6451.3	15006.7	1
P02748	C9	Complement component C9 OS=Homo sapiens OX=9606 GN=C9 PE=1 SV=2	0	380.173	52	26	598	26	559	63.1	5.59	5147	26	0	17969.3	50311.9	21920.6	23734.8	20712.7	24654.8	54257.1	19922.8	44870.3	21507.6	29020.6	21633.7	23773.2	31018.2	39049.3	31828.9	41968.8	125535	32822.4	58120.3	23485.5	49438.1	34752.1	74593	51569.5	27769.6	69830.6	1
H7BY55	CD55	Complement decay-accelerating factor OS=Homo sapiens OX=9606 GN=CD55 PE=1 SV=2	0	16.621	4	3	9	3	550	58.9	8.78	54	3	0	205.5	339.5	282	272.9	228.1	307	330.9	224.7	367.5	218.7	309.8	339.6	389.3	352.9	465.2	234.8	438.2	1281.4	672	650.9	783.7	469.5	563.2	707.3	945.9	618.5	847.7	1
P00746	CFD	Complement factor D OS=Homo sapiens OX=9606 GN=CFD PE=1 SV=5	0	120.244	55	9	46	9	253	27	7.71	558	9	0	1185.6	1636.7	1599	1557.3	1242.1	1707.5	1232.8	1318.1	1683.4	759.8	1321.9	2176.9	989	1456.3	1930.1	813.6	1462.3	2868.5	2353.4	1704.5	1692.9	1447.9	2097.7	1753.1	5141.9	1364.4	3113.6	1
P08603	CFH	Complement factor H OS=Homo sapiens OX=9606 GN=CFH PE=1 SV=4	0	1033.09	58	62	1782	54	1231	139	6.61	15479	62	9	91096.6	91893.2	117524	88449.1	95398.6	74550.5	133395	78799	148062	46008.4	105565	86255.3	67112.4	101192	139604	136915	128836	235575	142339	119507	129171	107256	159194	159041	145257	112716	237312	1
Q03591	CFHR1	Complement factor H-related protein 1 OS=Homo sapiens OX=9606 GN=CFHR1 PE=1 SV=2	0	138.926	44	13	158	2	330	37.6	7.39	1197	13	4	1477.3	5361.1	1374	3371.7	3131.4	2160.4	5013	2388.9	1842.2	2294.6	2251.2	3667.1	1026.8	3028.4	2882	7395	5873.3	12477.2	3837.5	5268.8	1778.8	3716	4556.2	4474.3	8438.9	2318.8	7169.8	1
P36980	CFHR2	Complement factor H-related protein 2 OS=Homo sapiens OX=9606 GN=CFHR2 PE=1 SV=1	0	110.533	41	9	85	4	270	30.6	6.38	663	9	0	1632.3	5913.4	2494.3	2829.8	2044.8	1636.2	5436.1	1541.6	3586.5	820.8	1945.6	3989.5	2396.8	2738.6	3540.1	3954.1	4180.8	8782.4	5385.2	2861.2	2453.8	4794.6	4903.3	5174.9	7597.8	2703.9	7409.6	1
Q02985	CFHR3	Complement factor H-related protein 3 OS=Homo sapiens OX=9606 GN=CFHR3 PE=1 SV=2	0	60.002	29	8	49	2	330	37.3	7.55	350	8	4	288.8	411.2	487.4	457.9	361	604.3	516.5	504.1	640.4	706.9	500.4	818.5	306.7	666.6	785	977.8	1060.2	3575.9	766.2	726.5	461.5	569.3	1258	912.1	1303.9	571.3	1316.6	1
Q92496	CFHR4	Complement factor H-related protein 4 OS=Homo sapiens OX=9606 GN=CFHR4 PE=1 SV=3	0	43.234	17	7	17	3	578	65.3	4.94	131	7	0	39.1	21.2	75.1	56.5	44.4	35.9	32.7	40.3	57	29.9	41.3	52.3	25.9	43.9	511.9	479.9	450.8	1562.6	598	379.7	337.6	332.7	741.7	434.6	675	362.4	738.7	1
Q9BXR6	CFHR5	Complement factor H-related protein 5 OS=Homo sapiens OX=9606 GN=CFHR5 PE=1 SV=1	0	193.5	34	17	115	16	569	64.4	7.06	911	17	1	3772	9256.1	5942.2	4561.8	4731.4	3163.2	12856.6	3860.7	12836	2661.4	6643.8	6079.6	3063.3	6384.4	6466.6	7351.8	8524.6	22251.9	7286.9	8078.4	3906.6	6793.3	7609	9167.1	10705.3	4209.6	12409.8	1
P05156	CFI	Complement factor I OS=Homo sapiens OX=9606 GN=CFI PE=1 SV=2	0	309.9	40	21	315	21	583	65.7	7.5	2744	21	0	14656.9	16394.7	15654.5	13889.4	14272.6	10416.4	17084.4	11465.5	23115.3	8928.8	17285.8	13007.7	9216.1	15543.6	29012.6	28266.6	25379.4	53111.6	26876.9	26607.5	15463.1	21807.8	28551.4	32475	29806.7	24000.9	47146.2	1
Q5SR44	CR1	Complement receptor type 1 OS=Homo sapiens OX=9606 GN=CR1 PE=1 SV=1	0.002	12.713	1	1	2	1	2039	223.6	6.95	17	1	0															161	35.6	152.8	384.7	297.3	327.7	318	141.7	236.6	249.2	554.8	191.6	320.8	1
B4DPQ0	C1R	Complement subcomponent C1r OS=Homo sapiens OX=9606 GN=C1R PE=1 SV=1	0	449.833	53	28	447	27	719	81.8	6.37	4013	28	1	15290.3	24325	15597.4	16338.8	13765.6	11814.4	25954.1	13537.5	23798.8	10796.7	17228.4	17275.6	15875.7	19039.7	33455.9	28512.4	36155.8	73657.2	32179.5	41995.9	22778.3	35272.8	34126.8	39578.6	37964.1	17770.3	58249	1
D6RI11	CPLX1	Complexin-1 OS=Homo sapiens OX=9606 GN=CPLX1 PE=1 SV=1	0.002	12.058	18	1	1	1	113	12.5	4.86	13	1	0															39.3	38.9	54.9	47.7	45.2	35.2	57.2	53.6	49.2	54.4	46.1	52.4	65.3	1
Q12860	CNTN1	Contactin-1 OS=Homo sapiens OX=9606 GN=CNTN1 PE=1 SV=1	0	17.847	5	4	5	4	1018	113.2	5.9	39	4	0	302.2	272	369.8	302	331.8	263.1	323.1	311.7	529	246.6	399.7	341.9	284.7	344.4	385.3	330.3	249.2	361.7	497	242	278.3	168.2	444.5	193.3	423.5	232.2	447	1
O75367	MACROH2A1	Core histone macro-H2A.1 OS=Homo sapiens OX=9606 GN=MACROH2A1 PE=1 SV=4	0.002	11.596	7	2	2	2	372	39.6	9.79	20	2	0	27.5	22.7	46.9	34.3	29.1	33.5	33.4	40.5	38.5	37	32.6	53.5	53.1	38.2	35.3	11.3	37.4	52.4	35.7	98	33.7	26.5	39.4	36.1	43.7	102.7	64.3	1
P31146	CORO1A	Coronin-1A OS=Homo sapiens OX=9606 GN=CORO1A PE=1 SV=4	0	31.756	10	4	10	4	461	51	6.68	75	4	0	37.3	67.3	48.9	47.6	45.4	71	172.4	49.7	85.9	186.7	53.1	149.8	110.4	147.3	151.7	146.9	210.2	671.3	220.7	807.3	321.6	200.5	200.2	386.1	271.2	350.2	342.3	1
A0A087WU76	HSD11B1	Corticosteroid 11-beta-dehydrogenase isozyme 1 (Fragment) OS=Homo sapiens OX=9606 GN=HSD11B1 PE=1 SV=1	0.009	4.293	5	1	1	1	182	19.9	8.87	9	1	0																												1
P08185	SERPINA6	Corticosteroid-binding globulin OS=Homo sapiens OX=9606 GN=SERPINA6 PE=1 SV=1	0	270.332	57	14	396	14	405	45.1	6.04	4004	14	0	16456.2	24007.5	19209.7	17724.6	18432.7	11827.7	18724.7	16083.2	19057.5	8791.1	20199.4	17710.9	13943.7	19240.5	22348.4	14362.7	17696.8	29761.8	23776	15385.6	12435.1	11309.4	24105.1	20979.1	17183.9	13158.1	29994.3	1
P24387	CRHBP	Corticotropin-releasing factor-binding protein OS=Homo sapiens OX=9606 GN=CRHBP PE=1 SV=2	0.003	6.453	5	2	2	2	322	36.1	6.52	14	2	0	178.2	256.1	205	197.9	182.8	272.8	468.6	178	423.6	288.1	417.8	310.6	345	300.4														1
P02741	CRP	C-reactive protein OS=Homo sapiens OX=9606 GN=CRP PE=1 SV=1	0	85.332	25	6	389	6	224	25	5.63	3120	6	0	3405.6	32008.8	3972.4	5968.5	4165.2	26779.5	19208.3	5310.4	37949.9	22873.1	6510.7	18228.6	29736.9	18600.3	7070.7	4318.2	41852.3	110437	11860.8	51822.3	14376.4	64415.6	9864	58901.6	56046.5	16588	56662.9	1
P12277	CKB	Creatine kinase B-type OS=Homo sapiens OX=9606 GN=CKB PE=1 SV=1	0	49.622	23	6	11	5	381	42.6	5.59	96	6	0	431.3	376.2	474	439.3	498	387.2	410.1	482.6	492.4	463.3	516.8	434	389.6	425.4	259	105.2	335.4	320.5	333.1	232.4	374.5	176.7	317.3	315.3	299.7	329.8	381.4	1
P06732	CKM	Creatine kinase M-type OS=Homo sapiens OX=9606 GN=CKM PE=1 SV=2	0	87.819	38	12	37	11	381	43.1	7.25	331	12	1	991.7	2108.1	1269.4	1181.7	1115.3	1247.2	1433.7	1005.1	3769	727.6	1603.3	968.6	7201.3	1741.2	1133.8	564.5	5514.5	1409.2	1559.7	1235.9	3726.4	1329.3	1429.7	1146.5	1444.6	1745.3	3201.4	1
F8WCN3	CKMT1A	Creatine kinase OS=Homo sapiens OX=9606 GN=CKMT1A PE=1 SV=1	0.002	8.383	3	1	4	1	298	33.5	8.32	27	1	0	90.6	89.4	109.9	95.9	97	95.4	101.6	107.7	122.8	92.8	123.8	102.4	103.1	120.7	117	28.6	132.1	148	162.9	105.6	143.3	92.1	185.8	132.1	162.5	115.7	163.5	1
Q9Y240	CLEC11A	C-type lectin domain family 11 member A OS=Homo sapiens OX=9606 GN=CLEC11A PE=1 SV=1	0	15.094	9	2	2	2	323	35.7	5.16	24	2	0	50.7	96.3	74.2	62.7	63	74.3	131.6	55.8	106.8	68.7	69.9	112.9	158.9	90.5	69.8	11.4	69.8	105.6	67.9	91.3	83.9	55	81.3	68.9	79.2	70.6	70.6	1
Q13618	CUL3	Cullin-3 OS=Homo sapiens OX=9606 GN=CUL3 PE=1 SV=2	0	13.635	4	2	2	2	768	88.9	8.48	19	2	0															21.2	36.3	31.3	32.9	21.2	42.8	23.9	18.8	19.4	39.7	16.6	421.5	66.2	1
Q86VP6	CAND1	Cullin-associated NEDD8-dissociated protein 1 OS=Homo sapiens OX=9606 GN=CAND1 PE=1 SV=2	0	19.425	4	5	6	5	1230	136.3	5.78	42	5	0	26.8	17	24.6	21.2	25.1	22	19.5	18.7	23.3	22.7	26.2	27.6	50.4	38.7	157.7	64.7	167.2	233.8	175.7	272.9	169.8	120.3	153.8	217.6	205.5	811.8	254.8	1
I3L333	CXCL16	C-X-C motif chemokine 16 (Fragment) OS=Homo sapiens OX=9606 GN=CXCL16 PE=1 SV=8	0.008	5.795	15	1	2	1	93	10.5	8.51	12	1	0																												1
Q99941	ATF6B	Cyclic AMP-dependent transcription factor ATF-6 beta OS=Homo sapiens OX=9606 GN=ATF6B PE=1 SV=2	0.005	6.146	2	1	1	1	703	76.7	6.27	10	1	0	64	71.7	65.6	86.2	67.1	89.9	107.6	66.8	186.6	62	98.9	93.9	148.2	87.1														1
P0DN79	CBSL	Cystathionine beta-synthase-like protein OS=Homo sapiens OX=9606 GN=CBSL PE=1 SV=1	0	28.949	13	3	3	3	551	60.5	6.65	42	3	0															64	52.1	60.3	51.6	89.3	59.8	55.1	57.2	79.4	107.5	78.4	1158.7	182.2	1
P04080	CSTB	Cystatin-B OS=Homo sapiens OX=9606 GN=CSTB PE=1 SV=2	0.002	8.794	12	1	3	1	98	11.1	7.56	27	1	0															75.9	129.2	93.3	388.1	79.6	151.4	167.3	99	104.2	239.2	250.3	424.2	217.9	1
P01034	CST3	Cystatin-C OS=Homo sapiens OX=9606 GN=CST3 PE=1 SV=1	0	97.699	45	5	43	5	146	15.8	8.75	420	5	0	616	2167.5	839.4	980.5	800.2	1203.9	2125.8	712.2	1282.3	800.6	786.5	2020.5	848.9	1320.1	2214.3	2181.7	2684.3	5813.7	2679.7	4540.5	3395.5	3349.3	2869.7	3997.3	5957.6	3103.9	5415.2	1
Q15828	CST6	Cystatin-M OS=Homo sapiens OX=9606 GN=CST6 PE=1 SV=1	0	24.15	28	3	11	3	149	16.5	8.09	93	3	0	167	191.7	219.8	171.7	157.9	171.9	207	184.5	192.4	107.5	178.1	316.3	193.1	196.5	430.9	393.7	524.6	1188.9	1609.2	502.7	716.6	746.5	625.4	677.5	839.3	1015.7	1029.5	1
E9PP21	CSRP1	Cysteine and glycine-rich protein 1 OS=Homo sapiens OX=9606 GN=CSRP1 PE=1 SV=1	0.009	5.372	9	1	4	1	160	16.9	8.91	33	1	0	245.1	329.5	293.3	294.1	283.5	264	309.3	254.2	339.4	263	337.7	274.5	253.2	278.9														1
J3KPA1	CRISP3	Cysteine-rich secretory protein 3 OS=Homo sapiens OX=9606 GN=CRISP3 PE=1 SV=1	0	35.534	22	4	12	4	276	31	7.61	117	4	0	94	76.6	126.4	99.3	133.7	112.2	89	115.8	178.1	70.7	159.4	131.8	96.5	120.5	957.2	525.1	1052.1	988.3	1041.1	2450.3	775.3	527	1370.9	664.6	1152.6	860.2	1577.1	1
P32320	CDA	Cytidine deaminase OS=Homo sapiens OX=9606 GN=CDA PE=1 SV=2	0.002	8.05	14	1	1	1	146	16.2	6.92	11	1	0																												1
P00167	CYB5A	Cytochrome b5 OS=Homo sapiens OX=9606 GN=CYB5A PE=1 SV=2	0	26.76	20	2	5	2	134	15.3	4.96	62	2	0															103.5	99	123.5	144.8	125.7	134.7	105.3	95.5	124.7	261.7	21.3	3986.5	453.7	1
C9JFR7	CYCS	Cytochrome c (Fragment) OS=Homo sapiens OX=9606 GN=CYCS PE=1 SV=1	0.002	13.029	26	3	7	3	101	11.3	9.66	40	3	0	312	334	381.6	303.4	326	258.6	335.1	302.5	406.5	346.2	382.4	309.6	1201.8	629.1	441.4	128	455.8	458.2	499.7	410.3	558.2	290	457.3	568.8	600.7	5116.1	1034.5	1
P21399	ACO1	Cytoplasmic aconitate hydratase OS=Homo sapiens OX=9606 GN=ACO1 PE=1 SV=3	0	81.286	16	11	20	11	889	98.3	6.68	180	11	0	123.6	151.1	129	127.6	119.3	80.9	122.7	105.6	144.4	100	148.9	116	687.5	295	945.7	494	1029.9	1248.7	1283.2	974.5	1112.3	631.3	1155.2	1308.1	1069.8	11322.3	2114.2	1
P28838	LAP3	Cytosol aminopeptidase OS=Homo sapiens OX=9606 GN=LAP3 PE=1 SV=3	0	106.482	32	14	24	14	519	56.1	7.93	223	14	0															1232.4	628	1233.6	1762.9	1580.4	2682	1436.1	1016	1277.7	2009.1	1474.2	22811.4	3361	1
O75891	ALDH1L1	Cytosolic 10-formyltetrahydrofolate dehydrogenase OS=Homo sapiens OX=9606 GN=ALDH1L1 PE=1 SV=2	0.01	3.949	1	1	1	1	902	98.8	5.94	7	1	0															64	16.8	75.2	104.6	108.6	73.8	80.9	59.7	93.6	91.1	94.8	467.9	127.3	1
Q96KP4	CNDP2	Cytosolic non-specific dipeptidase OS=Homo sapiens OX=9606 GN=CNDP2 PE=1 SV=2	0.002	8.056	4	2	2	2	475	52.8	5.97	18	2	0															62.6	140.8	84.6	112	232.3	92	80.7	51.1	108.3	125.5	121.4	1247.8	202.8	1
J3KQ18	DDT	D-dopachrome decarboxylase OS=Homo sapiens OX=9606 GN=DDT PE=1 SV=1	0	16.673	20	3	11	3	132	14.2	7.3	65	3	0	55.9	110.9	46.4	59.5	39.4	49.4	75.3	44.6	77.2	63.2	58.3	68.2	523.1	154.8	179.7	110.4	247.8	647	182.7	232.6	238.9	206.2	162.8	416.8	237.4	2871.4	513.3	1
Q13011	ECH1	Delta(3,5)-Delta(2,4)-dienoyl-CoA isomerase, mitochondrial OS=Homo sapiens OX=9606 GN=ECH1 PE=1 SV=2	0	82.109	30	7	27	7	328	35.8	8	251	7	0	212.7	475.3	284.5	258.1	247.8	219	300.2	289.8	409.9	247.6	542.8	327.3	5187.7	1116.1	758.6	495.9	930.1	1115.8	1019.9	872.1	928.4	863.3	938.6	1411.7	1132.4	11083.1	2104	1
Q07507	DPT	Dermatopontin OS=Homo sapiens OX=9606 GN=DPT PE=1 SV=2	0.002	8.168	11	2	2	2	201	24	4.82	14	2	0	72.8	159.7	80.4	183.1	93.2	152	184.2	86.4	100.8	65.8	102.8	125.3	111	119.1	37.2	13.4	37.9	45	63.4	26.4	48.1	16	51.3	42.3	46.7	32.2	60.8	1
P81605	DCD	Dermcidin OS=Homo sapiens OX=9606 GN=DCD PE=1 SV=2	0	49.663	43	5	15	5	110	11.3	6.54	144	5	0	276.8	259.9	465.1	1082.1	234.5	358.3	298.6	262	421.6	309.8	233.6	446.4	284.4	436.8	783.4	342.1	783.8	1329.3	1022.5	1663.9	1210.9	1423.5	791.3	846.4	3298	1181.7	1745.8	1
Q08554	DSC1	Desmocollin-1 OS=Homo sapiens OX=9606 GN=DSC1 PE=1 SV=2	0	13.346	4	3	5	3	894	99.9	5.43	36	3	0	171.9	246	219	210.8	207.2	219	279.6	174.8	285	153.9	230.4	276.2	163.1	192	212.1	120.9	183.7	266.2	481.5	186.1	219.5	121.3	229.3	187.7	338	193.1	289.7	1
A0A3B3ISU0	DSC2	Desmocollin-2 OS=Homo sapiens OX=9606 GN=DSC2 PE=1 SV=1	0	25.767	10	5	5	5	758	83.8	4.91	46	5	0															372.8	375	383.6	808.6	458.4	812.7	659.3	312.6	434.1	574.1	629	408.3	691.3	1
Q14126	DSG2	Desmoglein-2 OS=Homo sapiens OX=9606 GN=DSG2 PE=1 SV=2	0	46.628	9	7	11	7	1118	122.2	5.24	107	7	0	361.7	506.4	523.7	493.3	511.2	476.4	559.9	441.5	496.1	330.8	521.4	633.5	487.5	503.4	365.8	350.5	416.1	552.3	530.1	541.5	706.1	311.4	496.4	522.2	681.2	531.7	687.8	1
P15924	DSP	Desmoplakin OS=Homo sapiens OX=9606 GN=DSP PE=1 SV=3	0.002	10.861	1	2	2	2	2871	331.6	6.81	16	2	0	17.4	16.1	20.7	28.9	15.6	22.3	16.5	13.2	22.9	15.5	19.4	23.4	13.6	20	36.4	150.7	78.2	110.1	52.2	216.9	68.2	141.7	37.5	66.3	224.7	99.2	114.8	1
E9PKW6	DKK3	Dickkopf-related protein 3 (Fragment) OS=Homo sapiens OX=9606 GN=DKK3 PE=1 SV=8	0.002	10.406	6	1	1	1	234	25.6	5.07	13	1	0															147.5	151.5	258.2	283.9	139.2	192	529.2	210	157.4	277.1	253.6	201.6	315.5	1
E9PEX6	DLD	Dihydrolipoyl dehydrogenase OS=Homo sapiens OX=9606 GN=DLD PE=1 SV=1	0	18.512	10	4	4	4	486	51.8	7.96	31	4	0															105.7	57.3	99.7	151.3	139.6	94.6	92.8	81.4	121.9	135.8	142.1	556.3	192.4	1
P09417	QDPR	Dihydropteridine reductase OS=Homo sapiens OX=9606 GN=QDPR PE=1 SV=2	0	25.57	27	4	6	4	244	25.8	7.37	56	4	0															402.5	217.1	340.2	452.1	426.3	277.9	326.1	183.4	429.3	335.1	315.1	1100.5	552.3	1
Q14117	DPYS	Dihydropyrimidinase OS=Homo sapiens OX=9606 GN=DPYS PE=1 SV=1	0.009	4.728	2	1	1	1	519	56.6	7.27	7	1	0															43.9	12.2	43.5	46.8	63.9	43.5	42.4	23	45.6	45.1	56.3	163.3	71.2	1
Q14194	CRMP1	Dihydropyrimidinase-related protein 1 OS=Homo sapiens OX=9606 GN=CRMP1 PE=1 SV=1	0.01	4.899	2	1	1	1	572	62.1	7.03	9	1	0	121.7	119.4	181.5	140	170.5	134.5	121.6	136.3	129.3	103.4	158.6	106.7	127	111.7														1
Q16555	DPYSL2	Dihydropyrimidinase-related protein 2 OS=Homo sapiens OX=9606 GN=DPYSL2 PE=1 SV=1	0	68.868	21	9	17	9	572	62.3	6.38	161	9	0	513.1	547.3	609.2	651.8	639.8	537	598.6	599.1	767.2	549.8	659.4	626.7	478.1	597.4	83.8	38.4	116.3	107.1	100.7	101.5	95.3	89.7	109.7	119.8	119.6	127.5	166.1	1
Q12882	DPYD	Dihydropyrimidine dehydrogenase [NADP(+)] OS=Homo sapiens OX=9606 GN=DPYD PE=1 SV=2	0.002	11.849	3	2	2	2	1025	111.3	7.05	19	2	0	84.7	48.4	92.8	89.3	82.6	51.5	72.2	85.2	91.6	54	101.3	62.7	100.9	79.2														1
Q9UI17	DMGDH	Dimethylglycine dehydrogenase, mitochondrial OS=Homo sapiens OX=9606 GN=DMGDH PE=1 SV=2	0	110.225	22	15	20	15	866	96.8	7.62	204	15	0	110.8	97.7	155.4	140.7	143.2	102.7	101	148.7	168.5	108	210.8	169.1	1101.8	244.1	732.6	241.2	793.6	908.6	1135.6	819.2	914.6	537.3	921.9	1099	1669.9	7307.4	1716.2	1
Q01459	CTBS	Di-N-acetylchitobiase OS=Homo sapiens OX=9606 GN=CTBS PE=1 SV=1	0	21.484	13	4	7	4	385	43.7	6.64	58	4	0	280	241	399.4	320.8	363.1	269	217.5	372.8	378.2	220.4	358.9	225.7	297.8	312.9	305.5	131.5	285.4	294.9	354.6	223	346.5	217.6	284.4	286.2	302.8	303.5	372.6	1
Q9H4A9	DPEP2	Dipeptidase 2 OS=Homo sapiens OX=9606 GN=DPEP2 PE=1 SV=3	0.002	8.979	2	1	1	1	486	53.3	6.54	17	1	0	58.6	40.8	79.3	65.1	69.1	51.6	44.8	95.9	60.4	121.5	88.4	72.5	38.2	70.9														1
A0A7I2V5C5	CTSC	Dipeptidyl peptidase 1 OS=Homo sapiens OX=9606 GN=CTSC PE=4 SV=1	0.009	5.095	6	2	2	2	302	33.9	8.4	11	2	0															232.2	41.3	387.1	462.1	309.2	573.6	644.5	308.7	255.3	350.9	398.5	460.9	467.1	1
G3V180	DPP3	Dipeptidyl peptidase 3 OS=Homo sapiens OX=9606 GN=DPP3 PE=1 SV=1	0.002	12.466	5	2	2	2	757	84.3	5.03	18	2	0															23.2	44.4	37.9	55.5	46.5	31.2	34.6	42.6	72.9	47.7	45.4	67.7	62.9	1
O14672	ADAM10	Disintegrin and metalloproteinase domain-containing protein 10 OS=Homo sapiens OX=9606 GN=ADAM10 PE=1 SV=1	0.002	10.138	2	1	1	1	748	84.1	7.77	11	1	0															30.3	55.1	41.9	115.2	42.7	62	96.5	31.3	54.2	47.8	76.6	47.7	80.1	1
P09172	DBH	Dopamine beta-hydroxylase OS=Homo sapiens OX=9606 GN=DBH PE=1 SV=3	0	123.69	30	14	35	14	617	69	6.42	309	14	0	1037.1	504.3	1735.6	1285.3	2250.1	1991	1376.3	846.1	2998.1	778.7	1448.5	882.6	617	1361.7	822.4	1087.4	997.5	1455.9	4055.4	1977.9	3067.5	1318.6	3475.2	1485.4	2521	1638.4	2773.7	1
A0A0D9SFB1	DNM1	Dynamin GTPase OS=Homo sapiens OX=9606 GN=DNM1 PE=1 SV=1	0	13.425	7	4	5	4	835	94	6.64	32	4	0	71.1	74.6	94.8	107.7	100.1	84.9	100.1	85.5	108.7	67.9	133.4	77.4	420.1	88.3	76.5	74.8	74.4	111.6	90.7	87	80.7	82.5	72.5	102.6	96.2	77.2	109.5	1
Q96FJ2	DYNLL2	Dynein light chain 2, cytoplasmic OS=Homo sapiens OX=9606 GN=DYNLL2 PE=1 SV=1	0.002	9.597	25	1	1	1	89	10.3	7.37	12	1	0															72	30.7	71	87.3	92.2	56	95.6	51.4	73.8	87	238.9	173.8	135.4	1
Q14118	DAG1	Dystroglycan OS=Homo sapiens OX=9606 GN=DAG1 PE=1 SV=2	0	34.39	7	4	8	4	895	97.4	8.56	69	4	0	67.2	88.4	71.8	66.5	53.1	65.3	84.7	55	92.9	49.2	105.4	94.5	92.8	93.6	210.9	63	224.3	772.9	297.7	336.3	418.7	222.5	243.3	492.5	476.6	521.4	448.7	1
A0A087X060	EAPP	E2F-associated phosphoprotein OS=Homo sapiens OX=9606 GN=EAPP PE=1 SV=1	0.01	4.157	6	1	8	1	231	26.3	5.07	38	1	0	281.7	142.3	247.7	309	206.8	181.3	210.7	195.8	434.5	234.1	772.8	148.6	144.3	300.4	482.5	883.9	727	920.9	1745.1	344	1489.5	329.1	1406.4	716.5	669.5	873.9	1416.8	1
E7EUF1	ENPP2	Ectonucleotide pyrophosphatase/phosphodiesterase family member 2 OS=Homo sapiens OX=9606 GN=ENPP2 PE=1 SV=1	0	57.878	11	9	21	9	884	101.5	7.53	176	9	0	530.1	887.9	571.7	724.8	508.5	499.1	702.5	510.6	831	277.6	778	803.3	768.5	718.8	1651.2	421.1	1500.2	4561.3	1963.6	1324.9	2863.5	1783.9	2119.9	2267.8	1578.1	1890.6	2682.1	1
Q12805	EFEMP1	EGF-containing fibulin-like extracellular matrix protein 1 OS=Homo sapiens OX=9606 GN=EFEMP1 PE=1 SV=2	0	211.516	47	16	129	16	493	54.6	5.07	1154	16	0	1850.8	4239.9	2934.3	3725.4	2731.1	3400.6	4494.4	2449.9	3717	1980.7	3354.2	6256.1	3345.2	4273.5	5392.6	6609.4	5436.3	14264.7	7248.7	9075.7	15749.6	4955.8	6926.1	9803.8	11564.8	5554.7	11573	1
O95967	EFEMP2	EGF-containing fibulin-like extracellular matrix protein 2 OS=Homo sapiens OX=9606 GN=EFEMP2 PE=1 SV=3	0	14.278	7	2	3	2	443	49.4	4.94	34	2	0																												1
H0YL12	ETFA	Electron transfer flavoprotein subunit alpha, mitochondrial (Fragment) OS=Homo sapiens OX=9606 GN=ETFA PE=1 SV=8	0.002	9.475	8	1	1	1	239	24.9	6.54	15	1	0															72.6	124.7	80.9	99.7	74.3	56	73	49.9	101.2	72	72.2	165.1	116.3	1
A0A087WVQ9	EEF1A1	Elongation factor 1-alpha 1 OS=Homo sapiens OX=9606 GN=EEF1A1 PE=1 SV=2	0	19.18	13	5	10	5	459	49.8	9.09	68	5	0	352.5	381.5	433.7	393.9	377.9	411.1	458	320.7	434.1	354.1	421.3	418.4	627.9	518.4	378.3	273.8	524.6	680.4	607.1	785	578	385.6	798.3	658.9	644.4	1617.1	795	1
P29692	EEF1D	Elongation factor 1-delta OS=Homo sapiens OX=9606 GN=EEF1D PE=1 SV=5	0.005	6.042	5	1	1	1	281	31.1	5.01	9	1	0																												1
P26641	EEF1G	Elongation factor 1-gamma OS=Homo sapiens OX=9606 GN=EEF1G PE=1 SV=3	0	20.405	8	3	6	3	437	50.1	6.67	49	3	0															657	168.6	487.6	796.7	632.7	722	421.7	269.6	544.1	577.1	488.7	5110.3	985.4	1
P13639	EEF2	Elongation factor 2 OS=Homo sapiens OX=9606 GN=EEF2 PE=1 SV=4	0	20.292	4	3	3	3	858	95.3	6.83	34	3	0	64.3	118.2	100.4	96.3	84.4	82.5	120.7	83.9	118.5	99.8	101.6	84.2	297.9	142.4	115.5	65.5	142.9	183.8	134.5	200.9	133.3	110.2	134.1	163.8	143.3	544.1	204.3	1
P17813	ENG	Endoglin OS=Homo sapiens OX=9606 GN=ENG PE=1 SV=2	0	27.305	6	3	6	3	658	70.5	6.61	60	3	0	75	61	97.9	95.1	94.2	51.6	85.4	83.7	128.2	92.5	125.1	78.2	68	96.5	483.1	96.4	437	584	643.4	389.4	576.6	211.2	622.9	344.1	533.5	431	509.6	1
Q9NZ08	ERAP1	Endoplasmic reticulum aminopeptidase 1 OS=Homo sapiens OX=9606 GN=ERAP1 PE=1 SV=3	0.002	7.789	2	2	4	2	941	107.2	6.46	23	2	0	44	39.4	27.5	27.9	35.1	25.2	30.7	36.8	69.6	27	49	34.1	24.4	42.9	107.5	36.9	122.3	319.8	390.3	124.6	177.4	105.7	154.7	152.5	158.5	143.6	203.2	1
Q6P179	ERAP2	Endoplasmic reticulum aminopeptidase 2 OS=Homo sapiens OX=9606 GN=ERAP2 PE=1 SV=2	0.009	5.299	1	1	1	1	960	110.4	6.71	9	1	0																												1
P11021	HSPA5	Endoplasmic reticulum chaperone BiP OS=Homo sapiens OX=9606 GN=HSPA5 PE=1 SV=2	0	245.808	44	25	92	23	654	72.3	5.16	929	25	2	1514.2	2127.8	1746.3	1693.7	1613.1	1539.5	2442	1636.9	2468	1824	2137.5	1971.6	8344.4	3984.9	3084.7	2204.7	4344.6	6273.9	4619.8	4273	3651.5	3038.2	3676.3	7118	4316.9	42229.2	8778.8	1
F8VY02	ERP29	Endoplasmic reticulum resident protein 29 OS=Homo sapiens OX=9606 GN=ERP29 PE=1 SV=1	0	18.958	16	2	3	2	160	18.1	8	28	2	0															137.5	37.8	120.9	150.6	178.9	109	147.7	95.6	164.9	180.7	150.5	1336.7	265.8	1
Q9BS26	ERP44	Endoplasmic reticulum resident protein 44 OS=Homo sapiens OX=9606 GN=ERP44 PE=1 SV=1	0.009	5.356	6	2	2	2	406	46.9	5.26	13	2	0															99.2	55.9	98.9	169.7	111.2	88.3	154	80.7	137.2	114.4	159.5	538.7	195.7	1
P14625	HSP90B1	Endoplasmin OS=Homo sapiens OX=9606 GN=HSP90B1 PE=1 SV=1	0	172.043	30	21	72	20	803	92.4	4.84	618	21	1	698.2	1243.2	884.3	948.4	856.3	883.8	1324.9	771.2	1335.1	907.6	1127.9	1289.6	4805.7	1889.8	2571.2	1604.4	2893.7	5911	3319.4	3625.5	3538.6	2900	3117.9	5947.8	3796	32039.3	7037.8	1
Q9HCU0	CD248	Endosialin OS=Homo sapiens OX=9606 GN=CD248 PE=1 SV=1	0	14.622	5	2	4	2	757	80.8	5.35	38	2	0	120.7	284.9	152.1	205.4	137	138.4	223.6	119.1	195.5	96	274.9	323	216.3	216.2	218.2	56.6	216.3	503.8	423	220.8	335.4	155.2	265.4	276	256.8	176.1	350.5	1
Q9UNN8	PROCR	Endothelial protein C receptor OS=Homo sapiens OX=9606 GN=PROCR PE=1 SV=1	0	18.42	9	2	11	2	238	26.7	7.18	81	2	0	726.8	340.9	726.8	466.2	419.2	405.7	419.2	386.3	667.4	307.6	420.7	442.4	453	508	886	305.7	894	1661.5	1118.4	959	1394.4	795.7	1047.1	1094.1	1333.4	1267.5	1429.2	1
P42126	ECI1	Enoyl-CoA delta isomerase 1, mitochondrial OS=Homo sapiens OX=9606 GN=ECI1 PE=1 SV=1	0	48.836	23	5	22	5	302	32.8	8.54	198	5	0	76.5	91.4	75.4	109.3	113.7	76.1	107.8	84.5	167.1	73.2	199.9	119.4	1310.9	252.1	646.3	336.6	654.5	1190.4	901.5	852.9	697.9	526.7	983.8	1072	728.2	9508.3	1975.5	1
Q86YB7	ECHDC2	Enoyl-CoA hydratase domain-containing protein 2, mitochondrial OS=Homo sapiens OX=9606 GN=ECHDC2 PE=1 SV=2	0.002	11.24	10	2	2	2	292	31.1	8.72	21	2	0															127	34	121.9	140.1	154.2	126.3	122.2	91.2	143.3	134.1	117.2	422.4	204.4	1
Q96DC8	ECHDC3	Enoyl-CoA hydratase domain-containing protein 3, mitochondrial OS=Homo sapiens OX=9606 GN=ECHDC3 PE=1 SV=2	0	36.445	20	4	5	4	303	32.6	8.65	62	4	0	23.6	26.5	31	29.3	28.8	21.6	30.4	28	33.5	28.3	38.4	36.2	88.4	39.9	54	20.3	53.4	63.1	72.7	69.3	53	46	68	109.2	63.5	1321.2	183.6	1
P30084	ECHS1	Enoyl-CoA hydratase, mitochondrial OS=Homo sapiens OX=9606 GN=ECHS1 PE=1 SV=4	0	21.699	13	3	4	3	290	31.4	8.07	48	3	0															199.5	118.9	261.6	267.5	321.4	242.2	292.5	151.4	264.1	425.9	344.6	3895.4	601.1	1
P21709	EPHA1	Ephrin type-A receptor 1 OS=Homo sapiens OX=9606 GN=EPHA1 PE=1 SV=4	0.002	10.807	2	1	1	1	976	108.1	6.64	13	1	0															58.6	66	34.6	302.4	44.8	79.9	77.5	43	45.1	130.2	83.2	40.5	97.3	1
P98172	EFNB1	Ephrin-B1 OS=Homo sapiens OX=9606 GN=EFNB1 PE=1 SV=1	0.009	5.361	9	1	1	1	346	38	8.94	12	1	0															48	9.1	37.7	97.4	57	43.4	68.8	26.1	88.1	70.8	76.4	80.5	84.2	1
P00533	EGFR	Epidermal growth factor receptor OS=Homo sapiens OX=9606 GN=EGFR PE=1 SV=2	0.002	6.699	2	2	2	2	1210	134.2	6.68	13	2	0	105.6	69.3	121.1	89.1	123.4	59	91.6	113.6	136.5	83.2	123	104.4	85.8	107														1
G3V3E8	NPC2	Epididymal secretory protein E1 OS=Homo sapiens OX=9606 GN=NPC2 PE=1 SV=1	0	28.874	26	4	11	4	174	19.2	8.44	77	4	0	359.1	494.3	403.2	440.6	448.4	422.6	668.1	428	414.9	484.3	420	819.6	510.7	521.4	460.8	548.9	753.3	2059.6	612.7	1220.8	1038.3	812	627	1155.6	1233.4	1220.7	1268.7	1
B1AQP9	EPHX1	Epoxide hydrolase 1 (Fragment) OS=Homo sapiens OX=9606 GN=EPHX1 PE=1 SV=1	0.009	5.533	9	1	1	1	161	19.2	6.73	8	1	0	45.1	52.1	55.2	47.1	64.1	54.2	61	51.1	112	42.1	71.1	43.5	96.2	58.1														1
Q92506	HSD17B8	Estradiol 17-beta-dehydrogenase 8 OS=Homo sapiens OX=9606 GN=HSD17B8 PE=1 SV=2	0.002	6.693	5	1	4	1	261	27	6.54	34	1	0	32.3	22.7	31.5	31.1	34.8	24.2	33.3	32.9	46.5	27.4	42.7	44.1	139.3	34.7	32.3	46.5	26	62.1	32.1	49.7	34.1	48.7	30.3	77.6	60.1	93.2	59.9	1
O43432	EIF4G3	Eukaryotic translation initiation factor 4 gamma 3 OS=Homo sapiens OX=9606 GN=EIF4G3 PE=1 SV=2	0.002	6.976	1	1	38	1	1585	176.5	5.38	142	1	0	729.4	381	864.1	663.6	869.2	495	492	810.8	909.1	917.2	856.9	655.5	536.7	820.2	1609.5	1806.1	1330.3	1098.3	2181.9	1614	1150.6	974.9	2070.2	1083.8	1419.7	1605.9	2166.1	1
Q16394	EXT1	Exostosin-1 OS=Homo sapiens OX=9606 GN=EXT1 PE=1 SV=2	0	20.064	5	2	3	2	746	86.2	9.04	40	2	0	131	366.5	140	173.3	144.1	435.2	139.5	157.6	349.9	214.8	173.1	192.1	349.4	230.7	93.2	16.3	185.7	173.6	135.7	187.3	129.8	155.4	126.3	220.1	145.5	122.3	205.4	1
Q93063	EXT2	Exostosin-2 OS=Homo sapiens OX=9606 GN=EXT2 PE=1 SV=1	0.002	8.545	3	2	2	2	718	82.2	6.55	16	2	0															179.2	231.7	463.9	584.1	266.1	536.7	378.5	366.1	247	490	318.1	294	502.5	1
Q16610	ECM1	Extracellular matrix protein 1 OS=Homo sapiens OX=9606 GN=ECM1 PE=1 SV=2	0	236.276	51	21	152	21	540	60.6	6.71	1288	21	0	6537	4514.9	6784.2	6823.6	8994.9	5107.9	5915.8	6174.5	8007.7	3959.1	8248	6581.4	4259.9	6600.6	11368.7	8651.3	9995	11096.6	14732.1	7062.8	9934.5	5649.1	12152.8	7560.1	11665.4	7340.5	14042	1
Q8IXL6	FAM20C	Extracellular serine/threonine protein kinase FAM20C OS=Homo sapiens OX=9606 GN=FAM20C PE=1 SV=2	0	14.83	8	3	4	2	584	66.2	7.74	32	3	1	149.2	178.9	205.9	317	190.7	222.9	210.1	184.7	444.8	213.2	267.5	254.5	164.9	231.6	32.9	54.1	53.6	101.4	40.1	58.8	29.5	63.6	39	58	61.2	31	72.4	1
P08294	SOD3	Extracellular superoxide dismutase [Cu-Zn] OS=Homo sapiens OX=9606 GN=SOD3 PE=1 SV=2	0	54.832	30	5	24	5	240	25.8	6.61	202	5	0	413.7	553.1	631.9	549.7	546.5	477.8	537.2	523.7	672.1	448.7	657.4	586.4	1318.7	608	633.6	451.7	616.5	2023.6	747.1	592.3	814.5	686.7	633.4	772.9	736.4	902.3	1105.8	1
P15311	EZR	Ezrin OS=Homo sapiens OX=9606 GN=EZR PE=1 SV=4	0	30.148	13	9	23	2	586	69.4	6.27	123	9	0	134.7	143	121.6	121.1	87.7	101.2	191.8	92.1	176.1	176.2	110	184.5	198.8	188.9	87.7	22.9	101.6	122.4	126.5	213	101.1	113.2	103.8	161.1	167.6	796.6	228.2	1
C9JUG7	CAPZA2	F-actin-capping protein subunit alpha OS=Homo sapiens OX=9606 GN=CAPZA2 PE=1 SV=1	0.003	6.381	19	2	3	2	146	16.7	5.11	19	2	0	43.3	43.4	51.1	45.6	38.5	33.6	78.3	40.4	60.3	57	51.7	53.6	83	61.8	73.9	18.5	70.6	88.5	129.2	70.9	97.5	37.4	86.2	72.6	104.5	126.1	99.3	1
B1AK87	CAPZB	F-actin-capping protein subunit beta OS=Homo sapiens OX=9606 GN=CAPZB PE=1 SV=2	0.003	6.454	14	2	2	2	244	27.4	5.55	12	2	0	24.7	24.3	23.3	27.5	26.3	22.7	24.9	29.7	35.5	21.9	41.8	24.9	24	28.3	182.1	79.9	139.3	205.2	132.1	167.4	119.6	90.2	99.3	150.7	135.9	592.2	215.9	1
Q01469	FABP5	Fatty acid-binding protein 5 OS=Homo sapiens OX=9606 GN=FABP5 PE=1 SV=3	0.002	11.725	31	3	3	3	135	15.2	7.01	22	3	0	178.5	78.8	197.8	157.7	169.3	92.6	87.5	175.6	179.5	169.8	155.9	126.9	146.2	178.6	138.6	61.5	152.1	184.4	174.6	161	154.3	85	132.6	169.6	241.9	160.1	220.9	1
P15090	FABP4	Fatty acid-binding protein, adipocyte OS=Homo sapiens OX=9606 GN=FABP4 PE=1 SV=3	0	24.051	29	3	11	3	132	14.7	7.14	112	3	0	235	1771.4	296.5	411.1	334.4	695.7	1020.3	247.7	399.5	606.1	331.3	823.7	1257	783.3	190.7	69.9	264	753.5	251.3	331.8	532.6	302.5	284.3	977.4	569.4	516.6	526.9	1
P05413	FABP3	Fatty acid-binding protein, heart OS=Homo sapiens OX=9606 GN=FABP3 PE=1 SV=4	0.002	10.369	18	2	2	2	133	14.8	6.8	18	2	0	123.4	680	150.3	165.8	152.3	276.6	305.9	156.1	317.5	147.8	248.6	178.3	504.8	276.5														1
P07148	FABP1	Fatty acid-binding protein, liver OS=Homo sapiens OX=9606 GN=FABP1 PE=1 SV=1	0	58.945	68	6	25	6	127	14.2	7.18	189	6	0	201.9	647	220.1	263.3	295.4	173.2	495.6	183.7	428.6	291	318.6	326.6	1733.1	1770.3	1428.1	941.3	1397.8	1175.2	1986.6	1252.7	904.9	644.2	1429.3	1860.3	1187.4	24461.4	3128.5	1
Q96RD9	FCRL5	Fc receptor-like protein 5 OS=Homo sapiens OX=9606 GN=FCRL5 PE=1 SV=3	0	49.546	7	5	9	5	977	106.4	7.14	83	5	0	348.6	327.4	530.7	384.9	466.2	323.6	519.9	424.3	800.1	488.3	639.8	392.8	496.1	491.7	59.5	99.3	103.3	78.1	84.8	92	96	67.7	86.4	118.4	78.5	57.9	110.9	1
P02792	FTL	Ferritin light chain OS=Homo sapiens OX=9606 GN=FTL PE=1 SV=2	0	15.48	19	2	3	2	175	20	5.78	39	2	0	34.9	49.5	39.6	35.5	44.2	62.2	135.2	39.7	85.6	71.5	51.7	165.6	151.9	85.4	128.1	40.5	140.8	259.1	169.4	157.1	176.4	79.4	130	156.1	161.9	237.6	206.1	1
Q9UGM5	FETUB	Fetuin-B OS=Homo sapiens OX=9606 GN=FETUB PE=1 SV=2	0	80.457	23	7	72	7	382	42	6.83	596	7	0	3962.3	2982.5	4084.1	3742.5	3221.6	1781.7	3826.5	3488.7	4190.3	1072	5244.1	2165.1	1633.4	3309.2	5905.5	4889	5065.1	6734.5	6686.8	3081	2787.5	1878.8	13063.9	3406.4	3420.6	3706.9	8204.2	1
P35555	FBN1	Fibrillin-1 OS=Homo sapiens OX=9606 GN=FBN1 PE=1 SV=4	0	87.958	7	13	26	13	2871	312.1	4.93	236	13	0	717.5	1195.6	906.9	912	900.2	1041.2	2061.4	815.5	1620.3	698.9	1113.1	1241.1	1816.7	1197.9	953.1	1148.9	962.2	2839.9	1188.7	1452.6	2069.5	1517.7	1236.3	1897.4	1744	1447.2	2128.6	1
P02671	FGA	Fibrinogen alpha chain OS=Homo sapiens OX=9606 GN=FGA PE=1 SV=2	0	760.888	52	47	4129	47	866	94.9	6.01	32863	47	0	117382	167706	160328	120885	133022	150756	339496	123829	253741	93613.1	197104	172906	262471	183511	212252	227259	419582	335999	240347	241797	207595	220477	249423	517583	356046	159704	423252	1
P02675	FGB	Fibrinogen beta chain OS=Homo sapiens OX=9606 GN=FGB PE=1 SV=2	0	682.2	68	30	3893	30	491	55.9	8.27	32988	30	0	95942.4	126250	122011	94749.2	104798	111980	270244	98172.5	202004	71726.1	158019	122522	211206	156359	200580	176382	376380	289540	230831	212678	201260	201496	245027	460777	321813	155198	431618	1
C9JU00	FGG	Fibrinogen gamma chain (Fragment) OS=Homo sapiens OX=9606 GN=FGG PE=1 SV=1	0	153.04	78	10	1150	1	123	14	7.2	8893	10	0	999.9	1738.6	1437.9	956.3	1537.5	1723.4	3185.9	1272.2	2154.5	951.4	1963.8	1545.5	2456.3	1747.6	2077.2	3053.4	4086.7	1694.6	2732	2212.4	1563.1	1719.5	1696.9	3551	2511.2	1219.8	3421.8	1
P02679	FGG	Fibrinogen gamma chain OS=Homo sapiens OX=9606 GN=FGG PE=1 SV=3	0	622.854	82	31	3105	22	453	51.5	5.62	24969	31	9	86231.8	120406	113971	86025	94380.1	105335	243551	89934.4	180464	65579.3	135820	114088	204529	140227	184780	204514	364708	271000	213610	206575	186341	194762	227890	452547	299899	144958	415956	1
Q08830	FGL1	Fibrinogen-like protein 1 OS=Homo sapiens OX=9606 GN=FGL1 PE=1 SV=3	0	122.228	53	12	55	12	312	36.4	5.87	429	12	0	893.2	4577.9	1382.4	1247.9	1027.9	1952.3	4082.4	1077	3651.8	2507.7	1409.8	2069.5	4680.4	2385	2228.3	1378.6	2997.2	10001.9	2490.5	3788.4	2267.5	3258.6	2112.7	6437	5158.3	3193.4	5545	1
Q9BYJ0	FGFBP2	Fibroblast growth factor-binding protein 2 OS=Homo sapiens OX=9606 GN=FGFBP2 PE=1 SV=1	0.002	8.798	9	1	3	1	223	24.6	8.87	36	1	0	236	120.8	367.1	198.4	172.9	120	128	194.9	239.3	88.6	256.8	148.5	129	192.8	118.4	33.6	70.5	86.6	127.8	53.6	69.1	38.5	129.2	72.9	105	78.6	116.1	1
Q14314	FGL2	Fibroleukin OS=Homo sapiens OX=9606 GN=FGL2 PE=1 SV=1	0.002	10.944	10	3	3	3	439	50.2	7.39	20	3	0															150.4	120.7	164.4	178.9	170.6	177.9	323.7	85.1	154.4	156.1	187.9	123.9	201.2	1
P02751	FN1	Fibronectin OS=Homo sapiens OX=9606 GN=FN1 PE=1 SV=5	0	1203.47	46	78	1109	78	2477	272.2	5.5	11263	78	0	48663	15137.4	33590.8	53697.8	47814.3	15676	26870.9	37180.1	31671.3	11682.1	43933.2	19242.3	39969.2	38119.2	80275.4	87284.8	98724.1	53476.4	82339.2	26033.4	50500.3	18661.5	85233.2	60367.3	38501.5	110990	103862	1
E7EUI6	ITGB1	Fibronectin receptor subunit beta OS=Homo sapiens OX=9606 GN=ITGB1 PE=1 SV=2	0	37.352	11	7	11	7	801	88.7	5.44	91	7	0	426.8	330.1	578.8	578.3	530.6	440.2	399.5	498.3	657.9	377.7	593.1	506.5	450.5	571.2	214.3	152	230.1	242.3	294.4	236.3	383.7	147.4	283.6	215.9	273.8	245.9	331.5	1
B1AHL2	FBLN1	Fibulin-1 OS=Homo sapiens OX=9606 GN=FBLN1 PE=1 SV=1	0	199.945	28	16	142	2	721	78.3	5.39	1128	16	0	124.1	182.5	196.6	213.8	164.3	133	149.6	150.6	197.9	126.3	167.2	229.2	131.7	169.6	645.8	137.8	480.4	700.1	763.9	418.6	649.1	405.8	815.2	574.4	628.6	429	802.2	1
P23142	FBLN1	Fibulin-1 OS=Homo sapiens OX=9606 GN=FBLN1 PE=1 SV=4	0	221.259	37	21	166	7	703	77.2	5.22	1302	21	15	3517.7	5198.5	6228.7	6571.5	5310.8	5161.1	5461.7	4620.6	7584.9	4175.5	5852.6	7977.1	4430.9	6192.2	14922.7	9585.1	9956.3	16815.7	14644.9	8454.4	15446.9	9836.9	14395.9	10075.8	11665.3	6226.1	16185.6	1
P98095	FBLN2	Fibulin-2 OS=Homo sapiens OX=9606 GN=FBLN2 PE=1 SV=2	0	25.086	5	4	4	4	1184	126.5	4.82	35	4	0	51.8	141.4	77.1	73.8	62.8	82.7	99.1	49.6	96.8	70.1	71.3	111	150.9	90.3	18.6	28.2	23.1	49	22.8	57.8	46.3	18.5	17.5	33	29.3	26	40.5	1
G3V4U0	FBLN5	Fibulin-5 OS=Homo sapiens OX=9606 GN=FBLN5 PE=1 SV=1	0	28.653	14	5	16	5	453	50.8	4.77	132	5	0	382.3	587.8	397.1	438.4	408.3	409.5	743.9	315.6	485.3	324.9	422.9	841.2	646.9	555.6	588.8	365.2	660.2	1351.1	608.4	1060.7	1332.1	697.6	618.1	1373.3	1153.3	695.6	1162.2	1
O00602	FCN1	Ficolin-1 OS=Homo sapiens OX=9606 GN=FCN1 PE=1 SV=2	0	13.593	7	2	3	2	326	35.1	6.86	36	2	0	60.1	84.4	93.3	76.1	88.3	68.4	175.4	71.2	94.7	45.6	69.7	81.1	92.7	81.4	346.3	217.4	420.1	638.1	404.6	498.1	346.7	257.8	406.5	322.8	406.3	294.8	490.7	1
Q15485	FCN2	Ficolin-2 OS=Homo sapiens OX=9606 GN=FCN2 PE=1 SV=2	0	67.689	25	6	32	6	313	34	6.77	329	6	0	1680.5	1049.5	1133.5	2018.4	1846	1516.9	1818.7	1644.9	2828.1	814.4	1673.4	738.8	1553.1	1722.7	1669.5	1543.7	1051.1	2666.6	1386.7	2664.4	931.7	1548.2	1806.7	3140.9	1211.6	1680	3122.1	1
O75636	FCN3	Ficolin-3 OS=Homo sapiens OX=9606 GN=FCN3 PE=1 SV=2	0	142.863	50	11	134	11	299	32.9	6.67	1424	11	0	6275.2	4473.7	4331.6	3808.6	5483.1	3905.7	3412.4	4714.8	6692.5	2308.1	3674.1	3343.7	3416.5	4857.7	6301.6	2688.2	6830.1	10427.9	6804.9	10040.9	3919.7	5664.3	5395	4657.6	7801.4	5592.5	9863.6	1
P21333	FLNA	Filamin-A OS=Homo sapiens OX=9606 GN=FLNA PE=1 SV=4	0	72.889	7	14	18	11	2647	280.6	6.06	136	14	3	85.1	114.9	118.2	119.3	130.9	107.9	161.3	95.6	166.2	111.8	152.4	155.6	225.2	172.4	448.6	535	917.2	1355.5	655.9	992.9	909.4	528.5	565.9	841.2	931	1535.3	1025.3	1
O75369	FLNB	Filamin-B OS=Homo sapiens OX=9606 GN=FLNB PE=1 SV=2	0	27.002	3	6	8	4	2602	278	5.73	57	6	0	58.1	46.7	63.2	51.8	63.2	32.3	54	59.6	75.7	36.2	70.5	43.7	60.2	53.1	105.5	142.5	179.8	142	173.9	150.6	130.7	82.7	116.4	150.6	155.4	978.5	232.6	1
Q14315	FLNC	Filamin-C OS=Homo sapiens OX=9606 GN=FLNC PE=1 SV=3	0	18.3	3	5	6	2	2725	290.8	5.97	35	5	0	54.5	149.7	78.4	72.5	63.4	60.3	106.2	57.4	102	48.6	87.8	84.1	131.6	66.8	32.3	6	37.8	57.4	47.3	29.1	60.9	23.4	42.3	40.5	41.4	59.8	51.8	1
P30043	BLVRB	Flavin reductase (NADPH) OS=Homo sapiens OX=9606 GN=BLVRB PE=1 SV=3	0	39.421	31	5	14	5	206	22.1	7.65	111	5	0	293	143.2	344	310.7	297.6	371.3	296.6	333.3	247.8	608	258.5	289.7	909.2	400.9	1175.4	671.7	569.1	858.4	644	681.6	859.7	1341.8	536.3	1090.2	489	1006.6	1098.3	1
A0A087X1I3	SDHA	Flavoprotein subunit of complex II OS=Homo sapiens OX=9606 GN=SDHA PE=1 SV=1	0.009	4.369	5	2	2	2	519	56.6	7.5	11	2	0															118	42.6	122.3	186.5	148.8	88.2	97.1	69	129.3	166.1	142.2	197.1	215.9	1
Q12841	FSTL1	Follistatin-related protein 1 OS=Homo sapiens OX=9606 GN=FSTL1 PE=1 SV=1	0	17.303	15	4	11	4	308	35	5.52	63	4	0	58.4	156.7	80.8	81	96.1	127.6	128.2	85.3	114.3	97.4	76.4	129	196.8	135.2	348.2	220.8	486.3	815.2	496.4	557.5	757.9	415.5	430.7	574.7	568.4	2255.9	802	1
O95633	FSTL3	Follistatin-related protein 3 OS=Homo sapiens OX=9606 GN=FSTL3 PE=1 SV=1	0	14.311	12	2	2	2	263	27.6	6.77	20	2	0	21.8	113.1	32.7	34.4	29.4	67.4	108.7	32.1	66.6	62.2	38.6	112.2	130	103	38.2	57	79.9	326.2	38	99	194.2	93.1	44.9	122	153.2	223.9	134.3	1
B7WPK3	FTCD	Formimidoyltetrahydrofolate cyclodeaminase OS=Homo sapiens OX=9606 GN=FTCD PE=1 SV=1	0.002	10.573	5	2	3	2	495	52.8	6.23	25	2	0															46.4	12.1	47.9	60.8	52.6	46.7	65	38.8	55.3	65.1	49.4	279	85.4	1
P09467	FBP1	Fructose-1,6-bisphosphatase 1 OS=Homo sapiens OX=9606 GN=FBP1 PE=1 SV=5	0	123.366	45	11	31	11	338	36.8	6.99	322	11	0	228.5	291.3	332.4	291.4	357	192.8	262.9	302.2	348.8	218.2	483.7	318.5	1554.3	768.6	864.8	546.9	1157.4	1480.4	1214.9	970.3	1051.4	771	1058.2	1688.4	956.6	20098.3	2939.7	1
P04075	ALDOA	Fructose-bisphosphate aldolase A OS=Homo sapiens OX=9606 GN=ALDOA PE=1 SV=2	0	95.961	45	11	38	1	364	39.4	8.09	338	11	9	239.6	552.4	268.3	288.7	270.1	406.8	576.4	252.4	523.9	524.3	300.3	477.7	1275.3	574.5	1177.2	893.4	1838.6	2675.6	1430.7	3130.8	1997.7	1236.4	1278.2	2548.1	1574.2	4743.9	2527.3	1
P05062	ALDOB	Fructose-bisphosphate aldolase B OS=Homo sapiens OX=9606 GN=ALDOB PE=1 SV=2	0	231.113	50	14	152	12	364	39.4	7.87	1511	14	2	1309.5	2615.3	1226.2	1220.4	1248.7	1121.8	1587	1059.7	1668.5	1376.2	2713.5	1773.9	39350.3	7124.6	3753.7	2714.8	4510.2	12044.4	5149.1	7078.7	5066.1	5492.7	4135.9	9462	4432	118810	19137	1
P09972	ALDOC	Fructose-bisphosphate aldolase C OS=Homo sapiens OX=9606 GN=ALDOC PE=1 SV=2	0	70.025	25	6	35	3	364	39.4	6.87	267	6	0	150.8	230.6	156.9	181.5	166.5	176.7	234.4	155.8	249.7	205.6	188.1	191.6	522.4	272.4	201.6	70.1	243.1	553.9	253.2	391.1	271.3	170.4	213.5	284.3	211.6	1505.5	435.5	1
P07954	FH	Fumarate hydratase, mitochondrial OS=Homo sapiens OX=9606 GN=FH PE=1 SV=3	0	78.823	17	6	21	6	510	54.6	8.76	218	6	0	248.2	225.3	349.1	257.6	315.1	208.2	351.1	291.2	447.4	189.6	480.1	245.5	922.4	408.8	547.7	405.7	701.8	836	877.4	793.5	586.1	454	637.4	899.1	884	8489.6	1557.5	1
P16930	FAH	Fumarylacetoacetase OS=Homo sapiens OX=9606 GN=FAH PE=1 SV=2	0	98.278	40	12	44	12	419	46.3	6.95	367	12	0	993.9	1151.2	961.5	1061.1	884	671.1	1047.1	921.5	1066	913.8	1327.3	1092.8	8051.4	2201.3	1064.3	1035.1	1166.1	3777.9	1340	1835.1	1511.2	1291	1261.1	1798.3	1570.1	12089.6	2930.5	1
Q96GK7	FAHD2A	Fumarylacetoacetate hydrolase domain-containing protein 2A OS=Homo sapiens OX=9606 GN=FAHD2A PE=1 SV=1	0	21.489	9	2	8	2	314	34.6	8.24	84	2	0															345.2	73.5	410.2	563	466.7	399.8	403.4	259.4	402.8	486.4	490.8	3386.3	757.2	1
P09382	LGALS1	Galectin-1 OS=Homo sapiens OX=9606 GN=LGALS1 PE=1 SV=2	0	16.864	24	3	3	3	135	14.7	5.5	27	3	0															158.3	92.1	220	421.9	176.3	307.3	279.2	257	293.6	399.8	523.6	610.8	397.5	1
P17931	LGALS3	Galectin-3 OS=Homo sapiens OX=9606 GN=LGALS3 PE=1 SV=5	0.009	4.412	4	1	1	1	250	26.1	8.56	5	1	0															99.3	47	98.7	114.8	92.1	99.7	88.4	114.5	76.9	180.7	110.3	94.6	146	1
Q08380	LGALS3BP	Galectin-3-binding protein OS=Homo sapiens OX=9606 GN=LGALS3BP PE=1 SV=1	0	234.949	32	12	140	12	585	65.3	5.27	1669	12	0	4574.6	6498.7	4854.1	4221.1	4192.9	3267.6	13156.7	3913.2	6026.7	3822.1	6098.4	7059.7	5149.7	6296.1	4381.3	1840.1	4211.6	11265	4802.4	12776.6	10365	4463.2	5510.1	7520.2	10853.6	4693.5	10275	1
P09104	ENO2	Gamma-enolase OS=Homo sapiens OX=9606 GN=ENO2 PE=1 SV=3	0	45.068	18	6	28	3	434	47.2	5.03	188	6	0	223.5	199.9	250.9	260.7	256.4	228.7	279	256.3	272.5	234.3	289.2	232.7	190.3	274.5														1
Q92820	GGH	Gamma-glutamyl hydrolase OS=Homo sapiens OX=9606 GN=GGH PE=1 SV=2	0	73.261	37	9	32	9	318	35.9	7.11	243	9	0	1381.7	1276.5	1873.4	1239.2	1219.5	852.2	2097.1	1214.1	2742.1	897	1715.7	1410.3	3101.2	1610.8	2113.4	585	1628.6	3177	1885.2	1293.6	936.4	1004	1778.9	1512.1	1642.8	1219.3	2479.8	1
M0QZK8		Gamma-glutamylcyclotransferase OS=Homo sapiens OX=9606 PE=4 SV=1	0.002	8.342	10	1	2	1	103	11.6	4.92	13	1	0	97.6	104.7	134.4	158.7	108.5	98.7	125.8	104.8	135.1	90.4	116.1	123.5	128	123.5	49.5	19.1	62.4	69.7	62	62.7	57.8	40.3	60.6	64	122.8	132.4	72.6	1
P17900	GM2A	Ganglioside GM2 activator OS=Homo sapiens OX=9606 GN=GM2A PE=1 SV=4	0.002	8.302	13	3	5	3	193	20.8	5.31	27	3	0	77.5	168.9	68.3	87	63.7	114.5	187	63.2	99.4	69.7	75.4	240.1	224.5	133.7	295.3	164.7	364.9	1264.6	387.9	474.8	602.6	313.8	361.8	702.5	733.5	553.1	606.3	1
D6RF20	GC	Gc-globulin (Fragment) OS=Homo sapiens OX=9606 GN=GC PE=1 SV=1	0	144.432	75	9	519	1	145	16.1	5.83	5175	9	0																												1
D6RF35	GC	Gc-globulin OS=Homo sapiens OX=9606 GN=GC PE=1 SV=1	0	580.938	70	31	1591	23	476	53	5.52	14480	31	8	67434.7	81206.1	89764.1	70088.3	73353.3	53295.8	80647.5	62077.4	92103.8	43252.4	78776.8	77863.8	48643.8	81677.9	120098	126931	120560	181645	154509	87911.9	57573.7	86233.1	125592	124509	109041	66623.4	180816	1
O95479	H6PD	GDH/6PGL endoplasmic bifunctional protein OS=Homo sapiens OX=9606 GN=H6PD PE=1 SV=2	0	27.215	8	6	8	6	791	88.8	7.3	72	6	0	430.3	493.5	537	413.4	523.3	433.1	573.1	409.2	749.6	373.2	530.8	467.6	440.4	508.4	148.4	35.9	163	272.6	142.2	130.6	184.1	103.1	164.8	247.9	122.7	124.4	206.3	1
P06396	GSN	Gelsolin OS=Homo sapiens OX=9606 GN=GSN PE=1 SV=1	0	400.883	57	33	519	33	782	85.6	6.28	4088	33	0	21743.5	10214.7	29079.1	33047.5	26035.3	17094	7935	24416.9	22386.4	8555.4	31035	16068.3	12450.8	22307.8	53147.4	35605.3	34508.5	31502.2	62637.3	20279.8	21545.4	18017	61551.2	18699.3	31532.9	28960.9	50880.6	1
A0A494C0I1	GTF2IRD2	General transcription factor II-I repeat domain-containing protein 2A OS=Homo sapiens OX=9606 GN=GTF2IRD2 PE=4 SV=1	0.008	5.726	1	1	18	1	1111	125.9	7.43	86	1	0	2808.3	1027.8	2692.3	2302.6	3449.5	1685.2	1033.1	2752	1964.3	2120.5	2083.9	1788.5	1744.4	1839	3092.7	3937.2	1889.3	1663.8	2556.7	1242.9	1855.9	791.2	3045.7	956.6	1535.2	2220	2388.9	1
O60763	USO1	General vesicular transport factor p115 OS=Homo sapiens OX=9606 GN=USO1 PE=1 SV=2	0.002	7.347	2	1	1	1	962	107.8	4.91	9	1	0																												1
P06744	GPI	Glucose-6-phosphate isomerase OS=Homo sapiens OX=9606 GN=GPI PE=1 SV=4	0	95.995	25	12	48	12	558	63.1	8.32	372	12	0	550.8	981.5	665.7	569.4	670	542.2	760.9	728.3	840.9	771.3	1288.9	857.4	11869.6	2022.1	1478.1	910.2	1628.2	3541.3	1921.9	4774	1611.7	1704.9	1695.7	2067.1	1759.7	19557.5	4630.2	1
K7ELL7	PRKCSH	Glucosidase 2 subunit beta OS=Homo sapiens OX=9606 GN=PRKCSH PE=1 SV=1	0	76.203	21	9	28	9	535	60.2	4.41	220	9	0	681.7	1742.4	867.1	930.8	757.2	956.4	1564.6	675.3	1200.4	898.1	975.4	1328.9	4548.9	1835.3	1005.3	746.4	1249.4	3671	1184.3	1641	1552.4	1245.4	916.5	2508.8	1466.2	13005.8	2683.4	1
P00367	GLUD1	Glutamate dehydrogenase 1, mitochondrial OS=Homo sapiens OX=9606 GN=GLUD1 PE=1 SV=2	0	155.852	37	16	45	16	558	61.4	7.8	447	16	0	274.8	601.5	361.4	340.1	333.7	310.9	419.6	299.8	450.9	348.1	531.3	448.3	5226.8	1444.6	1456.3	789.7	1570	2235	1931.5	1866.5	1784.7	1374.3	1604.1	3438.3	1711.1	35938.2	5640.2	1
A0A0B4J2D5	GATD3B	Glutamine amidotransferase-like class 1 domain-containing protein 3B, mitochondrial OS=Homo sapiens OX=9606 GN=GATD3B PE=1 SV=1	0.002	11.549	6	1	1	1	268	28.1	8.27	17	1	0															10.4	15.5	19.7	12.1	14.3	17.3	21.1	12.8	21.4	64.3		965.5	120.6	1
A0A2R8YDT1	GLUL	Glutamine synthetase OS=Homo sapiens OX=9606 GN=GLUL PE=1 SV=1	0	24.093	7	4	7	4	507	57.1	8.37	51	4	0	150.7	257.1	161.9	176.1	149.1	160	183.1	192.6	257	150	184.3	150.4	138.5	163.3	174.1	182.4	218.8	271.5	228.1	209.2	225.4	160.6	208.4	273.2	259	667.6	326.2	1
P35754	GLRX	Glutaredoxin-1 OS=Homo sapiens OX=9606 GN=GLRX PE=1 SV=2	0	17.871	30	2	5	2	106	11.8	8.09	43	2	0	103.7	339.4	118.9	135.3	138.2	140.3	252.1	121.9	157.6	154.4	138.2	188.2	262.1	216.4	106.9	30.9	109.5	168.9	136.9	116.2	154.5	55.9	128.1	143.8	123.3	216.1	167	1
P22352	GPX3	Glutathione peroxidase 3 OS=Homo sapiens OX=9606 GN=GPX3 PE=1 SV=2	0	83.413	35	7	99	7	226	25.5	8.13	793	7	0	5152.5	5015.2	5623.5	4765.7	5849.8	4606.6	6383.6	5051.1	7253.7	4681.5	5124.9	4962.1	5891.3	5709.7	7322.1	3011	8322.4	8227.3	9899.1	8864.5	7413.3	6980.6	8535.9	9184.7	5433.4	8418.3	11735.2	1
P00390	GSR	Glutathione reductase, mitochondrial OS=Homo sapiens OX=9606 GN=GSR PE=1 SV=2	0	34.01	15	5	9	5	522	56.2	8.5	77	5	0	158.4	180	194.6	174.7	176	128.5	180.6	186	228.5	155.8	234.6	199.6	403.6	203.8	367.3	123.8	431.8	816.1	528.8	625.5	459.6	307.6	385.7	590.6	470.5	2212.7	734.8	1
P08263	GSTA1	Glutathione S-transferase A1 OS=Homo sapiens OX=9606 GN=GSTA1 PE=1 SV=3	0.002	8.128	16	2	2	2	222	25.6	8.88	17	2	0															71.9	128.3	99.6	166.6	115.6	105.9	84.9	65.1	89.2	124.2	134.8	745.9	190.4	1
P78417	GSTO1	Glutathione S-transferase omega-1 OS=Homo sapiens OX=9606 GN=GSTO1 PE=1 SV=2	0	67.69	54	12	27	12	241	27.5	6.6	196	12	0	383	643.7	449.4	433.4	350.6	443.9	705.3	391.3	499	664.1	597.6	652.1	3267.2	1060.3	751.7	510.3	1141.5	2432.5	897.6	2744	774.8	982.8	794.6	1538.6	939.3	8140.6	2124.8	1
P48637	GSS	Glutathione synthetase OS=Homo sapiens OX=9606 GN=GSS PE=1 SV=1	0.002	10.538	6	2	2	2	474	52.4	5.92	19	2	0	27.4	21.4	30.7	29.8	27.1	26.3	22.3	25.6	36.2	31	29.5	33.6	57.7	34.5	22.6	6.2	25.1	39.9	28.5	31.4	16.9	17.7	25.6	25.4	36	22.3	30.2	1
A0A0G2JRQ5	GSTT1	Glutathione transferase OS=Homo sapiens OX=9606 GN=GSTT1 PE=1 SV=1	0	13.226	8	1	1	1	226	24.7	5.9	17	1	0																												1
P04406	GAPDH	Glyceraldehyde-3-phosphate dehydrogenase OS=Homo sapiens OX=9606 GN=GAPDH PE=1 SV=3	0	143.299	36	10	57	10	335	36	8.46	557	10	0	770.5	1189.6	905.5	957.8	875.5	839.3	1470.1	767.3	1135.7	1422.9	904.2	943.4	4153.7	2626.3	2101.1	597.5	2179	3204.5	2592.4	4769.8	2386.7	2013.9	2237.6	3647.2	2338	30376.3	5251.8	1
P21695	GPD1	Glycerol-3-phosphate dehydrogenase [NAD(+)], cytoplasmic OS=Homo sapiens OX=9606 GN=GPD1 PE=1 SV=4	0.002	12.407	8	3	4	3	349	37.5	6.18	29	3	0	49.8	70.8	59.4	47.5	44	51.1	57.4	79.6	112.3	65	72.2	53.9	344.3	108.6	199.5	138	201.8	195.9	221	173.2	213.8	133.9	206.9	223.7	260.5	1143.3	354.5	1
A0A6Q8PHC6	GATM	Glycine amidinotransferase OS=Homo sapiens OX=9606 GN=GATM PE=1 SV=1	0	51.906	24	7	13	7	403	46.3	7.49	116	7	0															477	126.5	523.9	549.5	654.5	472	519.2	310.9	646.7	763.9	668.7	7882.3	1191.5	1
P23378	GLDC	Glycine dehydrogenase (decarboxylating), mitochondrial OS=Homo sapiens OX=9606 GN=GLDC PE=1 SV=2	0	63.333	11	8	14	8	1020	112.7	7.11	142	8	0															407.2	149.7	442.9	528.9	542.4	412.7	492.3	303.1	456.7	655	570.8	5317.6	896	1
K7ES21	GLYAT	Glycine N-acyltransferase (Fragment) OS=Homo sapiens OX=9606 GN=GLYAT PE=1 SV=1	0.009	4.36	25	1	1	1	71	8	7.14	7	1	0																												1
P06737	PYGL	Glycogen phosphorylase, liver form OS=Homo sapiens OX=9606 GN=PYGL PE=1 SV=4	0	172.509	34	25	58	25	847	97.1	7.17	434	25	0	558.7	731.8	821.1	575.8	652.7	502.4	691.5	628.7	830.6	706.6	1036.5	636.2	5254.8	1530.9	1426.5	718.2	1661.2	2179.5	2142.3	2592.9	1682.8	1229.5	1806.6	2398.9	2040.6	24316.4	4288.7	1
A0A0C4DGZ8	GP1BA	Glycoprotein Ib (Platelet), alpha polypeptide OS=Homo sapiens OX=9606 GN=GP1BA PE=1 SV=1	0	75.685	15	9	41	9	626	68.9	6.68	345	9	0	1045.3	1004.3	1118.1	1095.9	1319	1153.3	1093.2	934.7	1766.5	810.3	1237.2	1306.5	894.3	1344	2403.5	980.7	2842.7	3469.5	2922.7	7028.7	3066.1	1989	3787.6	3088.1	3554.7	4517.3	4466.3	1
Q9UBQ7	GRHPR	Glyoxylate reductase/hydroxypyruvate reductase OS=Homo sapiens OX=9606 GN=GRHPR PE=1 SV=1	0.002	11.865	5	1	2	1	328	35.6	7.39	31	1	0															52.3	16	56.2	61.7	76.6	43.3	60	31.3	68.4	63.3	57.2	211.6	84.5	1
Q8NBJ4	GOLM1	Golgi membrane protein 1 OS=Homo sapiens OX=9606 GN=GOLM1 PE=1 SV=1	0	33.319	14	6	12	6	401	45.3	4.97	116	6	0	91.9	543.1	148.2	165.5	149.6	215	334.4	166.8	230.8	235.5	210.5	391.6	245.2	240.5	149.7	216	209.8	711.2	190.6	327.4	396.3	217.7	234.5	445.8	478.6	220.4	411.9	1
Q9UFP1	GASK1A	Golgi-associated kinase 1A OS=Homo sapiens OX=9606 GN=GASK1A PE=1 SV=3	0.009	4.789	3	1	1	1	575	63.6	7.46	9	1	0															87.6	13.4	82.4	96.6	107.3	63.8	78.2	40.6	69.5	67	85.9	68.6	105.7	1
Q9H4G4	GLIPR2	Golgi-associated plant pathogenesis-related protein 1 OS=Homo sapiens OX=9606 GN=GLIPR2 PE=1 SV=3	0	16.63	22	3	6	3	154	17.2	9.41	50	3	0	72.9	139.3	97	105.4	88.2	86.9	103.7	80.2	134.2	100.8	94.5	145.4	74.3	110.4	358.6	678.7	408.1	956.1	523.6	609.9	439.7	288.4	450.3	399.9	443.3	361.3	664.3	1
Q14393	GAS6	Growth arrest-specific protein 6 OS=Homo sapiens OX=9606 GN=GAS6 PE=1 SV=3	0	21.208	4	2	3	2	678	74.9	5.69	32	2	0	42	140.9	76.6	93.6	67.1	102.2	129.7	74.9	113.4	105.9	83.5	155.5	134.3	136.5														1
B5MDF5	RAN	GTP-binding nuclear protein Ran OS=Homo sapiens OX=9606 GN=RAN PE=1 SV=1	0	19.957	9	2	5	2	233	26.2	7.01	47	2	0	127.6	92.8	142.4	206	114.6	126.5	135.8	187.5	156.3	138	189.1	111.7	258.4	177.6	119.9	52.6	121.4	148.3	123.7	106.6	135.5	98	122.3	186.4	154.3	124.6	185.8	1
H0YDZ7	GDA	Guanine deaminase (Fragment) OS=Homo sapiens OX=9606 GN=GDA PE=1 SV=1	0.002	12.648	13	1	2	1	176	19	4.86	26	1	0																												1
A0A3B3IUA8	GNAI1	Guanine nucleotide-binding protein G(i) subunit alpha-1 OS=Homo sapiens OX=9606 GN=GNAI1 PE=1 SV=1	0.002	9.886	7	1	3	1	148	16.7	9.5	21	1	0	122.8	114.5	135.7	118.5	136.3	127.9	132.9	117.4	166.9	117.8	151.6	119	111	125.4	159.4	76.5	204.5	206.1	203	179.6	216.1	126.8	200.5	228.4	213.7	181.4	236.2	1
Q9UBI6	GNG12	Guanine nucleotide-binding protein G(I)/G(S)/G(O) subunit gamma-12 OS=Homo sapiens OX=9606 GN=GNG12 PE=1 SV=3	0.008	5.751	22	1	1	1	72	8	8.97	8	1	0															25.8	5.4	27.2	32.4	31.5	24.6	29.9	17	24.7	29.5	32.6	68.8	40.9	1
P59768	GNG2	Guanine nucleotide-binding protein G(I)/G(S)/G(O) subunit gamma-2 OS=Homo sapiens OX=9606 GN=GNG2 PE=1 SV=2	0.002	7.081	23	1	1	1	71	7.8	7.99	12	1	0	42.5	32.9	50.2	41.2	38.6	37.5	46.3	41.6	54.2	41.6	48.9	51.4	41.4	39.8														1
P62873	GNB1	Guanine nucleotide-binding protein G(I)/G(S)/G(T) subunit beta-1 OS=Homo sapiens OX=9606 GN=GNB1 PE=1 SV=3	0	22.342	14	4	6	2	340	37.4	6	46	4	2	55	74.8	64.8	78.4	71.9	67.7	85.7	66	85.1	88.2	75.2	72.1	87.2	94	205.5	289.1	220.6	264.2	255.9	282.1	202	177.8	265.5	261	276.9	532.9	344.7	1
C9JXA5	GNB2	Guanine nucleotide-binding protein G(I)/G(S)/G(T) subunit beta-2 (Fragment) OS=Homo sapiens OX=9606 GN=GNB2 PE=1 SV=1	0	20.644	20	4	6	2	251	27.5	6.76	47	4	0															258.9	272.7	239.8	216.1	214.3	227.4	184.3	120.9	260.6	214.8	203.6	631.5	313	1
J3KSV1	HP	Haptoglobin (Fragment) OS=Homo sapiens OX=9606 GN=HP PE=1 SV=1	0	52.588	30	3	247	1	88	9.7	4.92	1899	3	0	348.5	1597.3	387.2	468.7	265.7	424.5	1412.9	338	1271.3	384.1	302.5	118.7	138.6	444.2	238.2	406.5	76.4	128	96.5	389.6	121.7	724	151.9	768.8	611	228.8	584.4	1
P00738	HP	Haptoglobin OS=Homo sapiens OX=9606 GN=HP PE=1 SV=1	0	618.497	68	31	4475	14	406	45.2	6.58	35854	31	18	168974	444609	256148	195391	171511	258522	536233	132441	513361	126201	182247	75608	57514.9	226827	296875	314414	98670	127252	138179	356067	116163	564394	229002	614109	659386	197779	577928	1
P00739	HPR	Haptoglobin-related protein OS=Homo sapiens OX=9606 GN=HPR PE=2 SV=2	0	439.248	68	25	2330	10	348	39	7.09	16072	25	0	7922.7	4298.3	11664.4	6999	8911.9	8619.7	6584.1	5471.8	7998	2144.2	11496.3	10763.6	3680.1	7248.8	7609	3949.1	17925.7	6194.8	14012.1	6732.3	4802.9	7242.2	16624.9	10183.1	11923.5	10411.6	20646.7	1
P48723	HSPA13	Heat shock 70 kDa protein 13 OS=Homo sapiens OX=9606 GN=HSPA13 PE=1 SV=1	0.009	5.045	3	1	1	1	471	51.9	5.76	10	1	0																												1
A0A0G2JIW1	HSPA1B	Heat shock 70 kDa protein 1B OS=Homo sapiens OX=9606 GN=HSPA1B PE=1 SV=1	0	23.844	13	7	8	4	642	70.1	5.66	50	7	0															154.1	56.6	168	238.5	242.1	245.1	206.6	116	182.5	240.3	220.8	670.6	266.5	1
P34932	HSPA4	Heat shock 70 kDa protein 4 OS=Homo sapiens OX=9606 GN=HSPA4 PE=1 SV=4	0	38.86	11	6	9	6	840	94.3	5.19	88	6	0	111.9	102.8	168.1	124.2	165.7	123.5	146.6	145.8	185.5	119.4	167.6	141.2	252.9	169.4	606.5	171.4	680.8	1081.9	866	1560	749.8	577.8	830.2	1000.1	1452.2	3087.9	1318.7	1
P11142	HSPA8	Heat shock cognate 71 kDa protein OS=Homo sapiens OX=9606 GN=HSPA8 PE=1 SV=1	0	128.545	36	18	38	14	646	70.9	5.52	335	18	2	537.2	658	663.6	638.7	629.5	540.5	702.1	607.5	698.3	698.8	705.3	699.5	1012.9	829.9	772.5	252.6	809	1082.6	1057.6	1424	971.4	646.9	931.1	1141.6	975.1	4444.9	1500.6	1
A0A1X7SC65	HSPB6	Heat shock protein beta-6 (Fragment) OS=Homo sapiens OX=9606 GN=HSPB6 PE=1 SV=1	0.01	4.132	9	1	1	1	122	13.6	6.64	6	1	0															9.3	18.5	27.6	52.1	12	28.8	57.8	22.4	10.5	50.1	25.2	393.4	66.6	1
P07900	HSP90AA1	Heat shock protein HSP 90-alpha OS=Homo sapiens OX=9606 GN=HSP90AA1 PE=1 SV=5	0	195.479	31	21	64	12	732	84.6	5.02	561	21	10	636	1493.9	758.9	702.5	757.6	669.4	1302.3	702.2	1040.1	1504.2	1002.8	1141.6	5975.1	2627.4	2717.4	2048.7	3253.7	5511.3	3176	9731.9	3643	2611.3	3107.3	5090.3	3349.3	38878.6	7721.8	1
P08238	HSP90AB1	Heat shock protein HSP 90-beta OS=Homo sapiens OX=9606 GN=HSP90AB1 PE=1 SV=4	0	153.7	28	17	46	7	724	83.2	5.03	402	17	0	102.4	63.5	109.7	98.4	115.1	80.2	71.7	118.3	119.4	123	143	82.7	100.4	144.6	466.3	243.2	504	793.4	654	1241.8	569.7	406	445.9	656	575.4	5162.9	1162.8	1
P69905	HBA1	Hemoglobin subunit alpha OS=Homo sapiens OX=9606 GN=HBA1 PE=1 SV=2	0	180.628	84	9	356	9	142	15.2	8.68	3265	9	0	16338.1	6600.2	15724.4	15087.1	14991.9	16502.1	12919.3	16337.4	11524.3	17054	10939.7	10790.5	48084.9	18245.3	44631.6	12758.5	27829.5	23997.8	23596.8	20349.4	38941.3	53147.7	25408.8	41847.5	17456.5	14643.5	40665.4	1
P68871	HBB	Hemoglobin subunit beta OS=Homo sapiens OX=9606 GN=HBB PE=1 SV=2	0	294.978	90	13	547	7	147	16	7.28	5021	13	0	20558.2	5969.4	18544.9	18326.1	18899.3	20220	14256.3	19858.7	12937.2	21400	11609	13239.8	51249.4	21520.9	45007.2	10640.5	26486	22145.2	21918.2	18163.1	34878.3	52086.4	24271.1	39067.5	15124	12086.2	38586.7	1
P02042	HBD	Hemoglobin subunit delta OS=Homo sapiens OX=9606 GN=HBD PE=1 SV=2	0	216.494	87	13	308	7	147	16	8.05	2698	13	6	15625.6	5070.5	14226.6	13445.6	14334.7	14088.5	10812.8	15126.3	10721.4	14290	9922.1	9871.5	36586.7	15822	33501.1	15197.2	20145.4	19304.4	18193.6	16250.9	27551.6	37203.6	19514.3	29979.8	12659.1	10492.7	31749.7	1
P69891	HBG1	Hemoglobin subunit gamma-1 OS=Homo sapiens OX=9606 GN=HBG1 PE=1 SV=2	0	55.028	51	7	53	6	147	16.1	7.2	373	7	0	178.6	193.6	287.6	253.4	183.7	295.5	184.1	176.3	167.4	491.5	266.4	469.6	535.8	509.3	6611.5	486.2	1570.5	838	1604.9	924	3082.6	635	1586.4	1420.4	1048.9	861.6	1858.5	1
P02790	HPX	Hemopexin OS=Homo sapiens OX=9606 GN=HPX PE=1 SV=2	0	438.851	69	27	1760	27	462	51.6	7.02	15304	27	0	66596.4	69792.9	74411	83307.7	67974.8	72076	65141.7	67535.7	98864.9	53486.1	77218.6	63204	22622.1	71059.6	97029.7	78208.6	92105.1	102192	113961	96349.7	47319.5	96269.4	118061	118156	95669.7	88617.8	158638	1
P05546	SERPIND1	Heparin cofactor 2 OS=Homo sapiens OX=9606 GN=SERPIND1 PE=1 SV=3	0	376.814	67	25	398	25	499	57	6.9	3032	25	0	31266.8	16234.1	39925.3	29943.3	29298.7	18803.7	34257.7	23912.3	36154.7	8437.8	28614.7	14500.9	10022.9	23512	40172.6	45100	27384.6	29725.6	36356.9	18451.4	11254.1	14743.2	46881.7	25784.6	27496.8	25035	53788.6	1
E5RHN3	HAVCR2	Hepatitis A virus cellular receptor 2 OS=Homo sapiens OX=9606 GN=HAVCR2 PE=1 SV=1	0.002	9.416	9	2	2	2	273	30.3	5	17	2	0	38	70.2	44.8	50.5	41	34	70.5	44.5	68.3	37	80.3	74.9	50.6	53.3														1
Q04756	HGFAC	Hepatocyte growth factor activator OS=Homo sapiens OX=9606 GN=HGFAC PE=1 SV=1	0	109.432	20	12	43	12	655	70.6	7.24	465	12	0	1463.3	1027.4	1737.1	1891.4	2148.2	1865.4	1332	1681.3	2539.4	877.7	2243.1	1292.5	1135.6	1661.7	4348.4	5340.6	4544.7	4271.3	7457.8	3895.7	2678	2031.3	7322.7	3097.3	4530.4	3226.8	6365.8	1
P08581	MET	Hepatocyte growth factor receptor OS=Homo sapiens OX=9606 GN=MET PE=1 SV=4	0	36.692	6	5	7	5	1390	155.4	7.33	74	5	0	139.7	170.9	136.5	129.5	132.3	101.4	218.2	118.4	196.4	88.2	144.1	164	118.5	147.8	173.9	263.3	205.6	260.2	186.6	174.6	264.8	143.1	921.4	214.1	247.2	188.2	314.1	1
P26927	MST1	Hepatocyte growth factor-like protein OS=Homo sapiens OX=9606 GN=MST1 PE=1 SV=2	0	231.445	44	23	119	11	711	80.3	7.68	1061	23	12	3325.9	2936.5	3517.3	3286	3199.1	2632.5	3890.3	3627.9	3458.8	2280.8	4004	2709.1	3074.3	3322.3	6084.6	4372.4	7007.6	9335.1	8291.1	5038.5	5096.1	4734.9	8283	9199.5	7336.8	5331.9	10336.1	1
P81172	HAMP	Hepcidin OS=Homo sapiens OX=9606 GN=HAMP PE=1 SV=2	0.002	7.599	19	1	5	1	84	9.4	8.81	47	1	0	29.3	30.4	27.6	25.9	32.5	42.7	66.4	34.1	56.9	18.8	37.5	64.7	23.7	36.7	45.1	43.4	148.3	146.7	86.1	114.1	66.7	53.9	67.6	61.9	94.1	258.2	122.4	1
A0A0G2JNQ3	HNRNPCL2	Heterogeneous nuclear ribonucleoprotein C-like 2 OS=Homo sapiens OX=9606 GN=HNRNPCL2 PE=3 SV=1	0.002	10.325	3	1	2	1	293	32	5.43	18	1	0															84.5	27.2	101	232.9	93.7	227.6	94.8	100.7	102.4	170.2	109.9	1230.4	215.8	1
P19367	HK1	Hexokinase-1 OS=Homo sapiens OX=9606 GN=HK1 PE=1 SV=3	0.01	4.183	2	1	1	1	917	102.4	6.8	9	1	0																												1
P42357	HAL	Histidine ammonia-lyase OS=Homo sapiens OX=9606 GN=HAL PE=1 SV=1	0.002	7.86	3	2	2	2	657	72.7	6.95	16	2	0															52.5	16.1	57.1	60.1	68.8	42.3	48.5	34.1	70.2	57.5	58.3	127.6	86.4	1
Q9BX68	HINT2	Histidine triad nucleotide-binding protein 2, mitochondrial OS=Homo sapiens OX=9606 GN=HINT2 PE=1 SV=1	0.002	7.843	19	2	3	2	163	17.2	9.16	22	2	0															29.6	65.5	30.9	57.2	41.5	42.5	29.2	17.4	32.6	35	38.4	268.7	65.8	1
P04196	HRG	Histidine-rich glycoprotein OS=Homo sapiens OX=9606 GN=HRG PE=1 SV=1	0	296.304	47	19	331	19	525	59.5	7.5	3105	19	0	18274.2	7428.7	14619.4	15928	16688.6	10597.4	11987.8	17503.9	18571.2	4720.9	15100.9	10656.1	5329.3	14272.2	29992.2	33126	23845.4	21034.8	36429.3	15132.9	10392.5	7303	38010.1	14022	17345.9	15982.8	36593.3	1
P07305	H1-0	Histone H1.0 OS=Homo sapiens OX=9606 GN=H1-0 PE=1 SV=3	0.008	5.703	9	2	8	2	194	20.9	10.84	46	2	0	777.7	881	965.5	932.1	931.8	835.2	930.9	869.7	1040.2	787.4	956.2	903	811.9	815.9	99.2	131.8	108.9	139.3	103.8	101.6	104	102.5	88.7	120.6	122.2	136.6	145.7	1
P16402	H1-3	Histone H1.3 OS=Homo sapiens OX=9606 GN=H1-3 PE=1 SV=2	0	15.691	10	2	3	2	221	22.3	11.02	31	2	0	200.9	229.2	261.4	221.2	226.1	229.2	212.6	194.6	215.4	239.6	223.3	230.7	227.2	208.1	66.1	29.8	79.2	128.3	101	155.1	81	59.5	80.6	111	100.1	145.5	110.8	1
Q8IUE6	H2AC21	Histone H2A type 2-B OS=Homo sapiens OX=9606 GN=H2AC21 PE=1 SV=3	0	29.449	35	3	18	2	130	14	10.89	150	3	0	67.4	67.3	94.5	72.2	78.2	60.4	70	69.8	93.1	47	95.7	70.1	100.1	80.1	98.4	103.5	122.5	171.7	155.3	516.2	122.9	120.4	185.7	193.2	125	706.5	244.8	1
Q16777	H2AC20	Histone H2A type 2-C OS=Homo sapiens OX=9606 GN=H2AC20 PE=1 SV=4	0	27.147	50	4	30	3	129	14	10.9	204	4	1	1472.9	1715.6	1975.9	1878	1919.7	1765.3	1704	1736.6	1630.9	1783.2	1790.3	1807.7	3260.8	1870.2	638.5	747	689.5	1216.9	788.4	3208.3	786.7	810.4	683.3	1149.9	876.9	7301.6	1696.3	1
Q16778	H2BC21	Histone H2B type 2-E OS=Homo sapiens OX=9606 GN=H2BC21 PE=1 SV=3	0	26.063	33	4	24	4	126	13.9	10.32	137	4	0	1199.1	1706.6	1763.2	1476.3	1380.1	1509.9	1749.6	1238	1574.8	1579.6	1521.9	1602.6	5748.5	2373.7	540.5	346.5	611.8	1259.3	654.5	3600.6	740.5	691.1	578	1052.7	653.7	9143.5	1758.8	1
P84243	H3-3A	Histone H3.3 OS=Homo sapiens OX=9606 GN=H3-3A PE=1 SV=2	0.002	12.557	35	3	10	3	136	15.3	11.27	52	3	0	113.8	356.1	189.7	157.5	121.2	262	392.5	151.2	249.3	521.5	203.3	311.9	1526.3	778.4	395.1	550	430.1	727.1	425.4	2610.4	433	502.8	381.9	715.3	446.7	7029.3	1179.6	1
P62805	H4C1	Histone H4 OS=Homo sapiens OX=9606 GN=H4C1 PE=1 SV=2	0	63.569	52	7	31	7	103	11.4	11.36	300	7	0	351.5	617.3	565.1	438.6	440.1	481.2	744	463.2	545.7	663.8	588.6	524	2932	1213	1077	440.7	1420.2	1954.6	1496.3	7394.8	1520.3	1332.1	1375.3	2223	1528.1	22670.4	4116.9	1
D9J307	HLA-B	HLA class I antigen OS=Homo sapiens OX=9606 GN=HLA-B PE=1 SV=1	0	23.233	13	3	7	1	362	40.4	6.3	55	3	2	150.8	285.9	245.6	315.8	208.1	236.1	334.4	176.3	448.2	231.4	301.5	298.1	265.4	317														1
A0A1W2PSE7	HLA-A	HLA class I histocompatibility antigen, A alpha chain OS=Homo sapiens OX=9606 GN=HLA-A PE=1 SV=1	0	17.88	14	3	5	1	367	40.7	6.54	41	3	0															883.5	322.4	248.9	280.7	739.9	462.2	1082.4	202.8	250	990	361.5	531.5	495.2	1
Q93099	HGD	Homogentisate 1,2-dioxygenase OS=Homo sapiens OX=9606 GN=HGD PE=1 SV=2	0.002	11.311	5	2	2	2	445	49.9	6.96	19	2	0															69.6	21.6	89.9	66	100.8	68.7	87.3	36.3	71.5	125.8	88.4	1334.6	172	1
P50502	ST13	Hsc70-interacting protein OS=Homo sapiens OX=9606 GN=ST13 PE=1 SV=2	0	31.586	16	5	6	5	369	41.3	5.27	64	5	0	25.3	42.5	32.5	36.6	34.3	30.8	43.9	27	35	56.9	28.6	41.8	90.4	74.9	230.4	97	255	460.4	269.4	403.3	290.4	209.5	232.3	358.9	278.9	2071.8	460	1
Q14520	HABP2	Hyaluronan-binding protein 2 OS=Homo sapiens OX=9606 GN=HABP2 PE=1 SV=1	0	144.977	27	15	104	15	560	62.6	6.54	806	15	0	4686.4	7618.6	5236.5	3528.9	4912.6	3086.8	5129.5	3773.6	5323.9	3220.6	4778.9	4329.9	4566.9	5212.9	8708.5	14917.2	9159.8	20145.7	9085.1	6531.6	5082.6	6247.2	9245.8	9524.8	8442.6	4073.9	14747.6	1
Q12794	HYAL1	Hyaluronidase-1 OS=Homo sapiens OX=9606 GN=HYAL1 PE=1 SV=2	0	30.78	11	3	5	3	435	48.3	6.77	61	3	0	20.4	22.1	46.5	29.5	26.9	20	30.5	25.8	48.1	21.5	39.3	20.2	14.8	24.7	230.8	30.7	127.5	246.9	222.4	171.1	123.4	93.2	270.7	200.9	195.7	121.4	289.3	1
Q9UJM8	HAO1	Hydroxyacid oxidase 1 OS=Homo sapiens OX=9606 GN=HAO1 PE=1 SV=1	0	20.241	11	3	4	3	370	40.9	8.09	38	3	0															240.4	337.7	267.8	408	281	212.8	242.9	266.9	237.8	280.1	308.5	761.6	409.3	1
Q16836	HADH	Hydroxyacyl-coenzyme A dehydrogenase, mitochondrial OS=Homo sapiens OX=9606 GN=HADH PE=1 SV=3	0	21.572	10	3	8	3	314	34.3	8.85	72	3	0															326.8	114.7	331.6	338.1	419.5	305.3	331.1	195.8	365	452.1	313.4	6039.1	820.5	1
P35914	HMGCL	Hydroxymethylglutaryl-CoA lyase, mitochondrial OS=Homo sapiens OX=9606 GN=HMGCL PE=1 SV=2	0.002	6.861	10	2	2	2	325	34.3	8.54	13	2	0															54.3	51.2	62	90.7	70.8	66.7	57.2	63.7	63.7	111.4	60.8	955.7	147.5	1
P00492	HPRT1	Hypoxanthine-guanine phosphoribosyltransferase OS=Homo sapiens OX=9606 GN=HPRT1 PE=1 SV=2	0.002	7.937	26	3	3	3	218	24.6	6.68	19	3	0															71.1	15.2	86.3	150.1	71.7	105.6	60.5	53.4	57.3	76.3	67.2	288.2	119.3	1
Q9Y4L1	HYOU1	Hypoxia up-regulated protein 1 OS=Homo sapiens OX=9606 GN=HYOU1 PE=1 SV=1	0	69.363	13	9	24	9	999	111.3	5.22	192	9	0	287.5	1016.2	365.6	417.4	347.4	368.9	895.4	319.4	479.8	281.1	382.9	503.2	701.6	499.8	869.8	338.9	1136	3799.2	1254.5	1442.8	1258.8	954.4	1069.5	1851.9	2573.1	1162.1	2004.8	1
O75144	ICOSLG	ICOS ligand OS=Homo sapiens OX=9606 GN=ICOSLG PE=1 SV=2	0	13.625	9	2	2	2	302	33.3	5.31	22	2	0	123.7	92.2	201	185.6	128.7	102.5	98.2	207.9	149.6	84.9	148.1	122.6	113.2	134.4	202.1	325.1	205.1	243.7	257.3	191.5	341.1	97.1	194	101.3	233.5	169.8	240.6	1
Q9Y6R7	FCGBP	IgGFc-binding protein OS=Homo sapiens OX=9606 GN=FCGBP PE=1 SV=3	0	571.115	21	53	215	53	5405	571.6	5.34	2071	53	0	3366.6	14185.5	5847.3	5252.2	4671.4	4167.8	19917	4002.4	9331.1	3042.9	5208	6897.3	5499.6	8470.7	6574.3	4924.9	6733.7	11675.2	8868.1	15725.8	11574.4	8006.2	8427.3	51769.3	18684.3	10979.2	17671.4	1
A0A0J9YY99		Ig-like domain-containing protein (Fragment) OS=Homo sapiens OX=9606 PE=1 SV=1	0	77.73	56	7	245	2	117	13	8.92	1622	7	7	7390.7	3296.9	15091.3	10111.6	15436.7	8379.8	8344.1	8898.8	16434.3	5661.9	29711.2	10653.3	7066.2	12876.9	18265.1	11219.9	23535.5	33426.2	33079.1	19231.8	19995.2	8778.5	30691.3	24385.5	36863.2	19614.1	36871.2	1
S4R3C0		Ig-like domain-containing protein (Fragment) OS=Homo sapiens OX=9606 PE=1 SV=1	0.002	6.833	13	1	8	1	116	12.8	5.33	27	1	0	243	303.2	455.5	334.5	437.2	286.8	1148.2	376.1	942.8	216.9	470.6	197	225.9	394.1	266.6	65.3	358	339.3	1236.5	251.4	499	125	580.6	197.3	1165.6	320.4	615.6	1
A0A0G2JRQ6		Ig-like domain-containing protein (Fragment) OS=Homo sapiens OX=9606 PE=1 SV=4	0.002	8.164	14	3	15	3	117	12.7	8.29	78	3	0	832.3	394.3	1002	737	1510.4	1194.9	914.1	1032.2	2455.4	441	1728.6	686.9	950.5	1267.5	712.1	322.9	866.4	916.1	800.4	534.6	551	416.1	477.2	487.9	691.5	1064	996.6	1
A0A0J9YW62		IGv domain-containing protein (Fragment) OS=Homo sapiens OX=9606 PE=1 SV=1	0.008	5.674	15	2	20	1	118	13.2	9.29	74	2	0																												1
P01876	IGHA1	Immunoglobulin heavy constant alpha 1 OS=Homo sapiens OX=9606 GN=IGHA1 PE=1 SV=2	0	375.579	63	18	2404	7	353	37.6	6.51	24106	18	14	27514.6	60933.3	61868.9	40258.6	113232	54873.7	97572.7	66733.1	95964.8	43355.6	78251.7	60782	68476.2	84755.1	124204	61465.6	122834	221104	217003	167830	253222	56494.3	150296	151119	291689	115516	220637	1
A0A0G2JMB2	IGHA2	Immunoglobulin heavy constant alpha 2 (Fragment) OS=Homo sapiens OX=9606 GN=IGHA2 PE=1 SV=1	0	343.4	70	15	1412	1	340	36.5	6.1	15356	15	3	2254.2	11449.3	5555.6	4750.6	9011.9	4869.9	10345.8	6204.1	13011	2992.4	6903.7	3489.2	3865.4	7427.3	12770.3	2823	12819	16087.6	19079.8	8862.1	22882.1	4449	14871.7	11025.3	44594.6	8809.4	22295.4	1
A0A286YEY5	IGHA2	Immunoglobulin heavy constant alpha 2 (Fragment) OS=Homo sapiens OX=9606 GN=IGHA2 PE=1 SV=1	0	221.17	51	14	704	4	391	42.3	5.63	7318	14	0	268.7	234.4	846.1	277.4	356	250.9	552.4	236.9	8841.6	445.3	3052.8	962.9	266.8	1269	598.9	329	10502.5	916	1409.2	574.5	669.3	395.9	547.5	628.6	827.7	2076.9	2959.1	1
P01880	IGHD	Immunoglobulin heavy constant delta OS=Homo sapiens OX=9606 GN=IGHD PE=1 SV=3	0	129.708	38	10	81	10	384	42.3	8.12	845	10	0	1213	1580.9	6304.2	2806.7	2262	1286.7	4561.4	1463.8	5154.1	1395.2	8092.6	2759.3	1565.8	5177.9	4007.5	1197	7767.2	2864.8	4962	3001.6	4845.1	2672.9	3257.9	31721.5	12202.9	7393.7	8185.6	1
P01854	IGHE	Immunoglobulin heavy constant epsilon OS=Homo sapiens OX=9606 GN=IGHE PE=1 SV=1	0.002	7.836	4	1	1	1	428	47	8.06	12	1	0	50	22.7	73.1	129.8	52.9	44.4	32.3	35.2	36.1	74.9	38.5	41.6	110.7	72.2														1
A0A0A0MS07	IGHG1	Immunoglobulin heavy constant gamma 1 (Fragment) OS=Homo sapiens OX=9606 GN=IGHG1 PE=1 SV=1	0	408.667	73	21	4854	1	295	32	8.03	39901	21	0																												1
P01857	IGHG1	Immunoglobulin heavy constant gamma 1 OS=Homo sapiens OX=9606 GN=IGHG1 PE=1 SV=1	0	509.662	75	25	6496	3	330	36.1	8.19	55080	25	14	136879	40180.1	172400	85535.7	113495	87223.2	85638.6	136710	204996	84248.5	289674	103398	74315.7	134347	147196	65703.2	216467	215382	404543	193804	277834	87444.3	216616	176949	294061	220921	354022	1
P01859	IGHG2	Immunoglobulin heavy constant gamma 2 OS=Homo sapiens OX=9606 GN=IGHG2 PE=1 SV=2	0	440.678	74	24	4691	11	326	35.9	7.59	39501	24	2	65694	29163.4	97228.9	81991.3	73275.5	35039.2	51184.9	51881.5	97104.9	50004.8	162908	37712.3	62315.1	80930	159750	28797.5	155270	143999	251096	83884.8	100853	52454.2	224975	117544	223267	108325	201102	1
A0A4W9A917	IGHG3	Immunoglobulin heavy constant gamma 3 (Fragment) OS=Homo sapiens OX=9606 GN=IGHG3 PE=1 SV=1	0	442.372	63	25	3482	10	377	41.3	7.9	26898	25	17	120426	51047.7	165544	121592	129093	72678.7	99922.6	141746	210667	68804.4	208605	141002	64891.8	138228	188385	137082	178140	260564	355004	166515	196490	79279.2	280847	197501	375781	171845	321316	1
A0A286YFJ8	IGHG4	Immunoglobulin heavy constant gamma 4 (Fragment) OS=Homo sapiens OX=9606 GN=IGHG4 PE=1 SV=1	0	297.863	57	15	2923	7	396	43.8	6.24	22878	15	0	46611.5	11393.7	27300	35624.7	24617.8	55506.8	14898.7	13628.9	51965	19678.8	23987.6	10661.9	19235.9	27398.6	26404.2	20012.2	15705.9	39147.7	25654.8	33094.6	26591.1	17298.9	25658.1	20808.2	74655.3	24116.7	63521.8	1
P01871	IGHM	Immunoglobulin heavy constant mu OS=Homo sapiens OX=9606 GN=IGHM PE=1 SV=4	0	507.189	69	23	2278	23	453	49.4	6.77	22411	23	0	59104.4	33898.9	98163.2	175616	68609.2	132468	96538.4	83303.2	51099.4	42573.4	88933.3	43824.4	62190.7	82732.3	167904	88992.3	63807.8	80043.9	182592	75394.4	197659	51316	229608	135641	90587.7	84354.1	186368	1
A0A075B7D0	IGHV1OR15-1	Immunoglobulin heavy variable 1/OR15-1 (non-functional) (Fragment) OS=Homo sapiens OX=9606 GN=IGHV1OR15-1 PE=1 SV=1	0	38.587	54	7	42	6	117	13	9.13	207	7	1	2010	1406.6	2240.1	2852.7	2832.7	1631.4	5297.3	3929.5	11795.7	3064.7	2938.3	2719.3	2149.6	3451.3	2687.8	7141.9	4091.8	6538.6	9488.1	4155.4	5483	1810.4	4904.8	5901.5	8088.6	4745.9	8197.6	1
A0A0B4J2B8	IGHV1OR15-9	Immunoglobulin heavy variable 1/OR15-9 (non-functional) (Fragment) OS=Homo sapiens OX=9606 GN=IGHV1OR15-9 PE=1 SV=1	0.002	6.507	13	1	4	1	117	12.9	8.37	21	1	0	286	91.5	155.4	153.8	240.9	470.8	273.8	311.8	169.2	133.4	286.2	181.4	141.8	300.5	44	38.7	62.8	388.5	75.1	222.4	115.3	38.4	122.5	59.5	70.5	96.3	197	1
A0A087WYE8	IGHV1OR21-1	Immunoglobulin heavy variable 1/OR21-1 (non-functional) (Fragment) OS=Homo sapiens OX=9606 GN=IGHV1OR21-1 PE=1 SV=1	0.002	8.336	19	2	20	1	117	13	8.18	78	2	0															49.5	14	47.7	61.7	77.4	44.1	77.2	75.4	68.4	1332.1	82.2	108.6	183.9	1
A0A0C4DH31	IGHV1-18	Immunoglobulin heavy variable 1-18 OS=Homo sapiens OX=9606 GN=IGHV1-18 PE=3 SV=1	0	57.709	51	4	84	2	117	12.8	8.84	646	4	0	729.7	314.5	569.4	475.1	541.2	576.1	993.9	492.5	673	391	966.9	723.9	380.9	758.3	1899.1	728.9	1419.8	2745.5	2394.9	1776.1	2594.5	772	2731	1453.4	2258.8	1680.3	2961.8	1
P23083	IGHV1-2	Immunoglobulin heavy variable 1-2 OS=Homo sapiens OX=9606 GN=IGHV1-2 PE=1 SV=2	0	76.413	56	5	102	3	117	13.1	9.13	718	5	1	2293.1	1719.6	3151.9	2898.4	3499.3	2874.3	6267.4	3407.3	5050.2	2106.1	4796.2	3039.6	2388.9	3801	3477.6	3326.9	4460.2	6284.2	6977.8	5337	6500.5	1823.4	6023.2	4704	7456.9	4696.1	8606	1
A0A0C4DH33	IGHV1-24	Immunoglobulin heavy variable 1-24 OS=Homo sapiens OX=9606 GN=IGHV1-24 PE=3 SV=1	0	57.41	40	3	55	2	117	12.8	5.16	421	3	0	2139.9	466.4	1031.7	1392.1	1491.5	1041.2	4401.9	1305.1	1993.9	770.5	1639.3	1047.3	1316.6	1819.8	1070.5	684.9	1014.3	1894.9	2125.9	1395.2	5733.2	672	1865.5	1401.6	1210.2	1825.1	2907.1	1
A0A0C4DH29	IGHV1-3	Immunoglobulin heavy variable 1-3 OS=Homo sapiens OX=9606 GN=IGHV1-3 PE=3 SV=1	0	48.33	41	4	116	2	117	13	9.55	766	4	0	1699	537.6	777.6	1260.1	1880	4093.1	1638	2500.7	1017.1	1498.9	3140.8	1562	2121.8	1939.9	3466.6	641.6	1705.6	2622.4	2785.4	1229.7	3424.3	1220.4	3059.6	3363.6	3416.6	2314	3730.5	1
A0A0A0MS14	IGHV1-45	Immunoglobulin heavy variable 1-45 OS=Homo sapiens OX=9606 GN=IGHV1-45 PE=3 SV=1	0.002	9.103	9	1	8	1	117	13.5	9.1	56	1	0															1570.1	2133.1	1134.4	1543.8	2587.8	1794.4	1915.5	602	1669.6	1291.3	1922.4	1199.8	3690.2	1
P01743	IGHV1-46	Immunoglobulin heavy variable 1-46 OS=Homo sapiens OX=9606 GN=IGHV1-46 PE=1 SV=2	0	72.292	53	5	131	3	117	12.9	8.92	948	5	0	1262.8	859.5	1417.4	1277.9	1506.1	1363	2017.5	1342	1739.3	1113.6	2079.9	4462.2	1096.2	1845	3183.5	707.8	2567.8	3109.3	4564.5	2933.6	3991	1269.9	6212.2	2842	3661.3	3005.6	4967.2	1
A0A0C4DH39	IGHV1-58	Immunoglobulin heavy variable 1-58 OS=Homo sapiens OX=9606 GN=IGHV1-58 PE=3 SV=1	0	13.51	13	1	4	1	117	13	9.25	37	1	0	114.5	43.9	163.3	115.8	179.5	105.3	91.9	159.3	110.1	92.2	179.9	124.3	99	150.1	178.4	58.1	151.3	209.6	439.1	139.5	206.1	78.1	202.7	208.3	120	148.3	312.3	1
P01742	IGHV1-69	Immunoglobulin heavy variable 1-69 OS=Homo sapiens OX=9606 GN=IGHV1-69 PE=1 SV=2	0	48.423	67	6	99	2	117	12.7	9.17	618	6	4	6199.1	2363.3	4650.1	3549.7	5384.3	3607.7	6032.5	5815	12147.9	4487	7430.5	6304	5186.7	6949.8	9488.6	12647.1	9903.9	18463.6	14414.6	8244.7	16494.3	4975.1	10783.1	8180.2	14734.1	9494.4	17198.6	1
A0A0G2JMI3	IGHV1-69-2	Immunoglobulin heavy variable 1-69-2 OS=Homo sapiens OX=9606 GN=IGHV1-69-2 PE=3 SV=2	0	24.04	23	2	5	2	117	12.9	4.84	37	2	0	393.5	115.8	435.1	257.7	192.4	149.8	126.6	323.4	372.8	81.3	3276.7	247.3	365.5	398.4	406.5	508.9	489.9	593.7	492.4	126.2	101.4	105.5	248.4	145.4	175.3	580.9	685.4	1
A0A0B4J2H0	IGHV1-69D	Immunoglobulin heavy variable 1-69D OS=Homo sapiens OX=9606 GN=IGHV1-69D PE=1 SV=1	0	59.188	67	5	105	1	117	12.7	8.47	799	5	0	724.7	487.9	640.1	601	767.9	622.9	600.2	810	839.4	412.9	1032.9	532.5	482.9	801.5	834.1	234.2	663	1577.3	829.5	926.6	584.5	433.3	846	922	685.6	998.5	1245.6	1
P0DP01	IGHV1-8	Immunoglobulin heavy variable 1-8 OS=Homo sapiens OX=9606 GN=IGHV1-8 PE=3 SV=1	0	51.523	62	5	94	3	117	13	9.17	616	5	0	160.9	98.4	272.6	183.1	194	98.7	303.7	278.3	432.2	125	348.6	211.5	132.6	252.4	620.3	163	842.6	1213.8	1322.1	844.7	743.6	443.4	1895.3	947.3	1350.3	897.8	1404.3	1
A0A0B4J1V2	IGHV2-26	Immunoglobulin heavy variable 2-26 OS=Homo sapiens OX=9606 GN=IGHV2-26 PE=3 SV=1	0	68.911	66	5	43	5	119	13.2	8.29	463	5	0	1400.8	578.8	894.9	1265.4	1809	5034.9	1369.8	1480.3	2081	912.5	2328.5	1377.9	638.4	1933.9	1664.3	1519.6	1740.8	3105.8	3077.2	3740.3	2751	1037.4	4542.6	2930.4	2803.4	1877.8	4123.4	1
P01817	IGHV2-5	Immunoglobulin heavy variable 2-5 OS=Homo sapiens OX=9606 GN=IGHV2-5 PE=1 SV=2	0	29.577	37	3	10	3	119	13.2	8.29	107	3	0															774.2	1446	637.8	1593	1053.8	1184.6	1275.4	486.5	2110.8	1120.9	906.5	650.7	1676.4	1
P01814	IGHV2-70	Immunoglobulin heavy variable 2-70 OS=Homo sapiens OX=9606 GN=IGHV2-70 PE=1 SV=2	0	49.663	36	3	18	2	119	13.3	6.52	183	3	0	1029	464.3	1018.2	280.3	1154	640.6	370.5	1438.8	388.5	268	344.6	694.4	501.6	603.3	91.9	13.2	69.2	96.9	55.9	82.9	43	46.3	80.5	76	76.2	88	98.1	1
A0A0C4DH43	IGHV2-70D	Immunoglobulin heavy variable 2-70D OS=Homo sapiens OX=9606 GN=IGHV2-70D PE=3 SV=1	0	65.766	61	5	46	4	119	13.3	8.29	341	5	2	4141.4	1797.7	1381.2	3243.3	1178.1	3317.7	5273.7	3526.3	5605.8	1605.4	14946.5	6027.9	3734.2	5298.9	8964.8	1818.8	3837	12257.2	20146.9	5064.3	8740.2	1657.6	7815.4	4268.2	5617.4	3263.1	8786.8	1
A0A075B7D8	IGHV3OR15-7	Immunoglobulin heavy variable 3/OR15-7 (pseudogene) (Fragment) OS=Homo sapiens OX=9606 GN=IGHV3OR15-7 PE=1 SV=1	0	18.937	29	3	14	2	119	13.1	8.28	80	3	0	127.7	64.2	180.1	127.4	140.5	133.3	98.6	144.8	181.1	62.1	133.3	67.4	63.8	154.6	839	647.1	757.4	1257.2	2499	1026.1	839.7	369.2	1109.4	814.9	1477.5	708.9	1550.7	1
A0A075B7F0	IGHV3OR16-10	Immunoglobulin heavy variable 3/OR16-10 (non-functional) (Fragment) OS=Homo sapiens OX=9606 GN=IGHV3OR16-10 PE=1 SV=1	0	46.436	39	5	140	2	116	12.6	8.66	878	5	2	179.4	138.2	327	262.2	443.7	259	409.7	198.4	515.7	187.5	552.7	265.4	318.9	375.5	811.2	834.4	1015	1119.1	1375.5	882.8	1180.8	664.5	1333.2	915.7	8264	729.1	2276.6	1
A0A075B7B8	IGHV3OR16-12	Immunoglobulin heavy variable 3/OR16-12 (non-functional) (Fragment) OS=Homo sapiens OX=9606 GN=IGHV3OR16-12 PE=1 SV=1	0	36.956	26	3	135	2	117	12.9	6.51	933	3	0	1628.1	879.5	1944.4	1926.1	2062.2	1397.5	2017.4	2222.2	3315.7	1177.7	2735.3	1485.9	1234.6	2403	1633.4	1608.2	1519.1	1946.3	3468.2	1893.1	2650.3	765.7	2749.3	1968.2	2856.5	1500.9	3314	1
A0A075B7E8	IGHV3OR16-13	Immunoglobulin heavy variable 3/OR16-13 (non-functional) (Fragment) OS=Homo sapiens OX=9606 GN=IGHV3OR16-13 PE=1 SV=1	0	24.08	39	4	99	1	117	12.9	8.31	689	4	0															1019.2	295	342.4	258.7	441.3	258.5	259.7	133.8	358.2	316.8	489.5	230.7	480.1	1
S4R460	IGHV3OR16-9	Immunoglobulin heavy variable 3/OR16-9 (non-functional) OS=Homo sapiens OX=9606 GN=IGHV3OR16-9 PE=1 SV=2	0	69.35	65	5	726	2	96	10.4	7.97	8481	5	0	12.1	10.7	13.1	12.2	12.8	8.9	10.3	12.8	14	7.2	17.6	8.7	11.9	10.5	163	145	241.5	207.8	210	151.8	181.9	123.8	169	266	265.7	146.1	239.2	1
P01762	IGHV3-11	Immunoglobulin heavy variable 3-11 OS=Homo sapiens OX=9606 GN=IGHV3-11 PE=1 SV=2	0	38.522	38	4	191	1	117	12.9	8.6	1254	4	0	27.4	22.5	46	35.2	38.3	25.8	30	43.7	41.8	25	55	27.3	30.8	33.9	23.7	4.4	28	33	67.4	40.4	32.1	22	36.1	28	50.1	23.8	53.2	1
P01766	IGHV3-13	Immunoglobulin heavy variable 3-13 OS=Homo sapiens OX=9606 GN=IGHV3-13 PE=1 SV=2	0	34.09	35	3	128	2	116	12.5	7.08	844	3	0	307.2	192.6	491.5	370	401.1	394.4	514	415.1	1198.1	218.6	747.1	496.1	317.8	571.3	1484.9	1886.4	1290.8	1772	1929.2	1314.2	2179	796.3	1114.4	1443.5	1681.3	1180.3	2538.4	1
A0A0B4J1V0	IGHV3-15	Immunoglobulin heavy variable 3-15 OS=Homo sapiens OX=9606 GN=IGHV3-15 PE=3 SV=1	0	55.64	39	6	84	3	119	12.9	8.62	585	6	0	3258.6	1258	4263.8	3693.4	3614.9	3017.1	5318.2	3050.3	3947.1	2101.2	5273.2	2439.2	3084.8	3873.7	6053	3312.6	4552.3	5336.7	12061.7	6154.1	5816.2	2913.5	11693.1	6247.5	9687.4	5886.1	10670	1
A0A0C4DH32	IGHV3-20	Immunoglobulin heavy variable 3-20 OS=Homo sapiens OX=9606 GN=IGHV3-20 PE=3 SV=2	0	63.23	57	5	132	3	117	12.7	7.87	904	5	0	142.8	125.2	362.8	170.7	188.8	710.2	254.7	225.8	341.5	197.4	357.3	175.8	130.3	340.6	995.9	275.7	736.9	989	892.2	680.5	1074.4	366.9	866.7	916.7	1548.9	814.3	1221.4	1
A0A0B4J1V1	IGHV3-21	Immunoglobulin heavy variable 3-21 OS=Homo sapiens OX=9606 GN=IGHV3-21 PE=1 SV=1	0	42.068	38	4	192	1	117	12.8	8.28	1260	4	0	51.1	45.4	59.1	53.2	46.6	44.3	130.8	63.4	60.8	41.6	66	49	48	52.5	4617.2	64.1	601.2	187.3	263.3	151	213.6	105.7	275.1	162.1	250.2	183.5	564	1
P01764	IGHV3-23	Immunoglobulin heavy variable 3-23 OS=Homo sapiens OX=9606 GN=IGHV3-23 PE=1 SV=2	0	81.875	62	5	190	2	117	12.6	8.28	1354	5	0	423.4	260.3	579.2	1402.6	477.8	695.5	474.5	583.4	575.2	441.5	650.3	1160.1	287.7	878.5	182.1	25.5	163.3	198.4	291.4	138.4	143.1	61.6	248.6	147.1	188.2	141.1	233.1	1
P01768	IGHV3-30	Immunoglobulin heavy variable 3-30 OS=Homo sapiens OX=9606 GN=IGHV3-30 PE=1 SV=2	0	84.924	57	6	239	1	117	12.9	8.92	1678	6	0	1021	428.7	664	1215.4	862.4	746.8	1551.7	1036.7	1390.8	799.8	1404.1	1413.3	587.4	1196.8	1264.4	237.8	977.9	1944.5	2146.6	1807.3	2380.5	779.6	2100.2	2171.4	2320.6	1626.7	2438.5	1
A0A0B4J1X8	IGHV3-43	Immunoglobulin heavy variable 3-43 OS=Homo sapiens OX=9606 GN=IGHV3-43 PE=3 SV=1	0	42.098	35	3	138	2	118	13.1	5.41	914	3	0	597.4	656.7	749.5	575.6	845.3	790.7	1607.7	804.4	1436.6	708.1	1309.7	726.5	605.7	1474.4	1959.5	1334	1899.1	3701.1	5113.5	2164.7	2006.8	1226	3484	1878.4	3102.3	2822.9	3476.4	1
P01763	IGHV3-48	Immunoglobulin heavy variable 3-48 OS=Homo sapiens OX=9606 GN=IGHV3-48 PE=1 SV=2	0	54.294	57	5	192	2	117	12.8	5.36	1273	5	0	75.5	34.2	82.4	90.6	62.7	183.6	89.5	70.3	470.1	47.4	122.1	71.8	49.6	144	193.9	27.2	213.8	233.1	271	209.6	240.3	151.5	279.6	215.1	325.1	212.1	278.8	1
A0A0A0MS15	IGHV3-49	Immunoglobulin heavy variable 3-49 OS=Homo sapiens OX=9606 GN=IGHV3-49 PE=3 SV=1	0	54.211	49	6	61	4	119	13	8.62	499	6	1	1450.6	908.1	4665.7	2611.7	4290.5	1374.6	1995.5	3083.4	4517.9	1136.9	11745.4	2522.2	2369.5	3007.8	6801.8	2732.5	7242.6	9850.8	10940	5593.8	5774.1	1908.6	5087.6	5295.7	10730.2	6690.4	11122.7	1
P01767	IGHV3-53	Immunoglobulin heavy variable 3-53 OS=Homo sapiens OX=9606 GN=IGHV3-53 PE=1 SV=2	0	63.878	39	4	185	1	116	12.8	8.28	1315	4	0	62	28.2	46.8	87.6	64.4	80.2	80.1	50.1	78.9	38.1	130.9	52.4	45.3	112.2	5825.8	75.3	700.6	488.3	450.3	306.7	423.3	313.8	431.8	431.3	448.8	385.4	925.2	1
A0A075B6Q5	IGHV3-64	Immunoglobulin heavy variable 3-64 OS=Homo sapiens OX=9606 GN=IGHV3-64 PE=3 SV=1	0	31.045	35	3	22	2	118	12.9	7.85	142	3	0	179.9	98.3	437.9	356.6	458.9	316.3	396.1	240.8	414.3	194.9	666.5	320.8	246.2	420.6	635.7	196.1	601.9	611.1	1281.1	400.9	678.6	272.2	1333.7	638.2	936.3	581.8	1028.9	1
A0A0J9YX35	IGHV3-64D	Immunoglobulin heavy variable 3-64D OS=Homo sapiens OX=9606 GN=IGHV3-64D PE=3 SV=1	0	29.318	19	2	44	2	117	12.8	7.85	286	2	0	1518.6	719.7	2136.4	2154	1955.3	1693.7	1508.9	1394.4	2054.4	1095.6	2485.1	1271.7	1327	2183.2	3935.9	2141.2	3397.2	4801.4	8588.6	3081.7	4507	1807	6250.7	2831.9	8788.7	2740.8	6258.8	1
P01780	IGHV3-7	Immunoglobulin heavy variable 3-7 OS=Homo sapiens OX=9606 GN=IGHV3-7 PE=1 SV=2	0	59.24	57	7	295	4	117	12.9	6.57	1835	7	4	15068	7264.7	19483.2	16692.7	17873	12877.8	20008.7	17075.3	17366.1	8694.8	29827.4	14442.5	12315	18529.1	23054.2	15375.4	19215.8	25492.6	45966.7	22638.2	23428.2	10568	41870.5	20789	52129.1	20764.8	43277.5	1
A0A4W8ZXM2	IGHV3-72	Immunoglobulin heavy variable 3-72 OS=Homo sapiens OX=9606 GN=IGHV3-72 PE=1 SV=1	0	91.667	74	7	688	2	101	11.2	7.97	8234	7	6	16992	10006.7	23122.6	22772.4	21992.6	17235.5	18316.3	17293.4	24630.8	14418.2	31279	16243.8	14078.8	20354.3	37562.3	12944.3	31050.8	36296.6	63496.6	26229.4	36605.2	14514	44928.8	32577.5	54615.5	28540.1	50781.9	1
A0A0B4J1V6	IGHV3-73	Immunoglobulin heavy variable 3-73 OS=Homo sapiens OX=9606 GN=IGHV3-73 PE=3 SV=1	0	39.87	43	5	40	2	119	12.8	9.17	285	5	0	97.4	64.1	154.3	209	130.2	169.9	140.8	149.7	260.4	300.5	199.9	88.1	93.6	210.3	2456.6	1703	2293	3456.8	4673	1587.6	2197.2	1026.8	3730.8	2203.1	1988.4	1680.3	3482.8	1
A0A0B4J1X5	IGHV3-74	Immunoglobulin heavy variable 3-74 OS=Homo sapiens OX=9606 GN=IGHV3-74 PE=3 SV=1	0	50.818	56	5	182	1	117	12.8	8.66	1278	5	2	276.4	108.1	260.1	917.7	437.2	655.2	490.3	374.3	273.1	286.5	464.2	369.5	274.1	500.3	2404.4	1194.8	855.2	1363.5	1581.1	655.7	1038.4	349.5	2931.7	1251	1019.1	1362.1	1674.8	1
P01782	IGHV3-9	Immunoglobulin heavy variable 3-9 OS=Homo sapiens OX=9606 GN=IGHV3-9 PE=1 SV=2	0	66.41	38	4	200	2	118	12.9	7.08	1456	4	0	2373.3	1358	3382.2	2580.4	2986.1	2512.5	2691.9	3253.7	4065.5	2045.4	4991.8	2210.1	1894.5	4115.6	5890.2	3904.6	4574.9	7405.8	11291.7	6914.1	6470.4	2408.1	9941	5735.8	13101.1	5216	10431.3	1
A0A075B7B6	IGHV4OR15-8	Immunoglobulin heavy variable 4/OR15-8 (non-functional) (Fragment) OS=Homo sapiens OX=9606 GN=IGHV4OR15-8 PE=4 SV=1	0.002	12.221	15	3	23	3	117	13	9.6	111	3	0	1565.4	551	1315.9	904.4	1674	2076	1640.1	1811.4	2342.4	911.5	1629.5	840.6	1431	1660.4	3574.3	4365.3	1707.4	5474.4	4124.5	2989.1	5708.3	1657.4	2767	3384.5	5373.4	2502.8	4757.5	1
A0A0C4DH34	IGHV4-28	Immunoglobulin heavy variable 4-28 OS=Homo sapiens OX=9606 GN=IGHV4-28 PE=3 SV=1	0	38.331	28	4	80	4	117	13.1	9.29	487	4	0	3768.6	2572	5085.4	5123.3	4268.5	4685.3	4372.1	3978.9	6818.2	3529.5	13817.6	5326.3	2775.1	5419.6	4809.3	7759.9	7638.6	13802.6	12430.6	7254.4	13172.8	3033	9080.5	6335.2	22506	8021.1	14030.8	1
A0A087WSY4	IGHV4-30-2	Immunoglobulin heavy variable 4-30-2 OS=Homo sapiens OX=9606 GN=IGHV4-30-2 PE=3 SV=1	0	33.704	26	4	51	2	118	13	9.67	440	4	0	3428.1	526.8	2537	2339.7	2757.1	1156.2	972.1	1801.7	4213.8	756.8	2857.8	1972.9	1514.7	2232.8	394.4	902.5	453.7	1172.2	752	769.6	868.5	321.7	714.2	587.6	1360.4	449	1052.7	1
P06331	IGHV4-34	Immunoglobulin heavy variable 4-34 OS=Homo sapiens OX=9606 GN=IGHV4-34 PE=1 SV=2	0	49.387	27	5	166	3	123	13.8	9.33	1143	5	2	7298.9	2908.3	7952.5	8461.5	8871.8	9973.5	6560.3	7768.4	12906	5063.2	17178.9	7177.6	5067	8497.5	9397.1	6178.2	9528.2	17055	15041.4	8838.6	15618.9	4403.6	14711	9991.7	22332.3	11374.9	17410.8	1
A0A0J9YXX1	IGHV5-10-1	Immunoglobulin heavy variable 5-10-1 OS=Homo sapiens OX=9606 GN=IGHV5-10-1 PE=3 SV=1	0	35.424	26	3	89	1	117	12.8	8.28	671	3	0	548.1	243.9	254.6	674.6	579.2	666.5	264	163.9	787.5	258.8	1702.3	510.1	384.3	485.7	2314	3066.4	1164.2	867.4	5201.7	497.4	5346.3	766.5	2449.6	1370.4	1203.7	1177.1	3466	1
A0A0C4DH38	IGHV5-51	Immunoglobulin heavy variable 5-51 OS=Homo sapiens OX=9606 GN=IGHV5-51 PE=3 SV=1	0	84.514	47	4	213	2	117	12.7	8.27	1875	4	3	6708.2	2672.4	6198.2	6903.9	6092.6	8751.2	5447.1	6358.2	7199.9	3402.7	9065.2	4994	3785.6	7905.7	17078.5	13892.9	13431.9	18455.1	33655	18116.3	31120.4	7539.8	30496.2	35038.3	24207.2	15653.2	35356.2	1
A0A0B4J1U7	IGHV6-1	Immunoglobulin heavy variable 6-1 OS=Homo sapiens OX=9606 GN=IGHV6-1 PE=3 SV=1	0	45.274	40	5	51	5	121	13.5	9.2	371	5	0	1631.6	1162.6	5272.1	4815.7	3204.3	1920.9	1759.9	1716	2721.7	2135.7	5668.6	1639.8	1259.5	2719.4	6528.5	1483.3	4385.7	4447.6	7947.4	3324.8	4727.8	2077.6	11499.8	7286.4	7322	4343.6	7865.7	1
A0A0J9YVY3	IGHV7-4-1	Immunoglobulin heavy variable 7-4-1 OS=Homo sapiens OX=9606 GN=IGHV7-4-1 PE=3 SV=1	0	40.137	40	3	102	1	117	12.8	8.63	717	3	0	229.2	133.3	185	137.6	159.5	137.9	251.5	275.2	229.3	128.8	340.6	257.6	175.7	200.9	23.6	7	16.8	21.6	43.9	13.5	25.2	13.1	22	38.2	17.6	20.5	35.6	1
P01591	JCHAIN	Immunoglobulin J chain OS=Homo sapiens OX=9606 GN=JCHAIN PE=1 SV=4	0	66.86	64	7	94	7	159	18.1	5.24	691	7	0	3041.5	5612.3	6013.8	10724.6	5868.1	14100.1	14219.9	5733.9	8507.6	4504.1	6734.2	5250	4842.7	7876.8	7662.8	4642.8	3949.9	8949.2	10762.8	5881.7	15655.1	2374.1	8025.3	7129.7	6062.9	4513.5	9775.2	1
P01834	IGKC	Immunoglobulin kappa constant OS=Homo sapiens OX=9606 GN=IGKC PE=1 SV=2	0	257.29	87	9	3897	9	107	11.8	6.52	38308	9	0	97994.2	41994.3	121428	90068.9	107280	72318.8	90896	97781.5	164070	59213.5	169636	69428.6	64008	109910	164673	58413.1	164377	201565	300064	167464	182529	74794.6	225343	164353	330206	151922	290863	1
A0A0A0MT89	IGKJ1	Immunoglobulin kappa joining 1 OS=Homo sapiens OX=9606 GN=IGKJ1 PE=4 SV=2	0.008	5.56	67	1	10	1	12	1.4	8.84	56	1	0	53.4	49.4	109	73.7	104.8	57.8	101.2	112.7	145.4	37.4	190.1	55.7	71.9	84.3	1065	2474.6	1330	1688.7	2613.3	2204.2	1083.7	659.3	1427.2	1158.7	2733.2	1349.7	2357.8	1
A0A0A0MT69	IGKJ4	Immunoglobulin kappa joining 4 (Fragment) OS=Homo sapiens OX=9606 GN=IGKJ4 PE=1 SV=1	0.002	7.476	67	1	19	1	12	1.2	8.84	126	1	0	699.2	309.7	788.9	1311.1	773.8	686.6	577	1096.1	1441.3	543.1	1925.3	590.8	593.5	859.5	3735.8	3279.7	3273.2	4607.4	8111.9	3819.9	3246.5	1907.7	4584.7	2068.4	5908.3	3555.3	5966.5	1
P04430	IGKV1-16	Immunoglobulin kappa variable 1-16 OS=Homo sapiens OX=9606 GN=IGKV1-16 PE=1 SV=2	0	27.03	14	1	15	1	117	12.6	8.16	161	1	0	536.6	128.4	734.6	673	539	550.8	449.7	534.7	504.2	386.7	697.1	327.6	213.8	683.2	1862.6	316.6	1156	2007.4	3632.3	1492.8	2100.8	666.8	3090.9	2441	2567.3	1501.9	3950.4	1
P01599	IGKV1-17	Immunoglobulin kappa variable 1-17 OS=Homo sapiens OX=9606 GN=IGKV1-17 PE=1 SV=2	0	23.263	16	3	30	3	117	12.8	8.68	270	3	0	533.3	364	627.4	554.1	851	843.3	587.1	639.7	715.5	451.8	971.8	542	590.5	671.1	1976.4	526.3	1351	1604.1	2301.2	3103	1900	1010.8	3326.1	1749.9	2368.3	1603.8	2895.4	1
A0A075B6S5	IGKV1-27	Immunoglobulin kappa variable 1-27 OS=Homo sapiens OX=9606 GN=IGKV1-27 PE=3 SV=1	0	36.801	38	2	38	1	117	12.7	8.29	374	2	0															226.1	34.6	217.8	270.2	304.1	185.7	276.1	114.9	352.3	261	234.5	203.6	289.7	1
A0A2Q2TTZ9	IGKV1D-33	Immunoglobulin kappa variable 1-33 OS=Homo sapiens OX=9606 GN=IGKV1D-33 PE=1 SV=1	0	78.075	31	2	551	2	108	11.8	5.34	4721	2	0	17755.7	7452.8	16658.7	14102	18287.5	14237.7	17073.3	14732.6	24147.5	9627.7	23346.2	12348.4	11607.9	16338.8	21270	16697.5	27782.8	32278.5	41969.9	28711.5	34311.2	12336.4	31090.4	21194	48951.2	24756.1	41952.8	1
P01602	IGKV1-5	Immunoglobulin kappa variable 1-5 OS=Homo sapiens OX=9606 GN=IGKV1-5 PE=1 SV=2	0	13.419	14	2	16	2	117	12.8	8.28	130	2	0	613.3	437.5	944.1	631.1	933.8	892.1	762.2	860.7	1397.1	1633.3	1478.4	917.7	737.7	1020.6	1589.4	4402.1	1106.4	847.5	3391.6	1887.4	2267.2	742.2	2398.4	1019	3922	2082.3	2722.9	1
A0A0C4DH72	IGKV1-6	Immunoglobulin kappa variable 1-6 OS=Homo sapiens OX=9606 GN=IGKV1-6 PE=3 SV=1	0	21.938	14	1	39	1	117	12.7	8.29	353	1	0	866.5	353.7	912.3	1032.8	970.7	745.4	1280.6	911	1584.1	473	2115.7	665	619.2	1098.7	769.2	162.1	703.4	708.5	1330.6	751.4	831.7	391.2	1026.8	737.6	898.6	784.2	1273.3	1
A0A0C4DH67	IGKV1-8	Immunoglobulin kappa variable 1-8 OS=Homo sapiens OX=9606 GN=IGKV1-8 PE=3 SV=1	0	47.065	30	3	48	2	115	12.5	9.01	464	3	1	2826.8	540.7	629.1	491.8	567.6	715.9	704.2	961.8	3667.1	734.6	1455.8	1053.3	1986.8	1592.9	2426.1	2520	1995.1	2629.1	5005.6	3904.2	2602.9	1605.1	3671	4578.8	3792.3	2613.6	4528.6	1
A0A0B4J2D9	IGKV1D-13	Immunoglobulin kappa variable 1D-13 OS=Homo sapiens OX=9606 GN=IGKV1D-13 PE=3 SV=1	0	25.599	30	2	36	2	117	12.6	7.84	406	2	0	503.4	287	449.9	1587.1	590.5	378	402.2	451.8	612.1	239.2	1558.6	323	611.5	703	851.7	335.6	3529	8364.4	2060.2	2050.5	1130	599.9	845	4750.4	1564.1	1520.7	3424.6	1
P01601	IGKV1D-16	Immunoglobulin kappa variable 1D-16 OS=Homo sapiens OX=9606 GN=IGKV1D-16 PE=3 SV=2	0	18.886	14	1	9	1	117	12.7	7.74	102	1	0	193.3	113.1	159.3	158.7	157.4	139.1	514.6	179.4	229.7	83.4	296.9	107.6	99.1	235	254.2	69.3	227.7	273.9	415.9	221.2	285.3	139.7	251.5	298.7	551.8	212.5	419.5	1
A0A075B6S4	IGKV1D-17	Immunoglobulin kappa variable 1D-17 OS=Homo sapiens OX=9606 GN=IGKV1D-17 PE=3 SV=1	0.01	4.884	14	1	3	1	117	12.8	9.03	15	1	0															142.9	24.5	138.8	196.8	209.4	119.8	133	98.7	184.9	136.5	172	169.5	193	1
A0A087WSZ0	IGKV1D-8	Immunoglobulin kappa variable 1D-8 OS=Homo sapiens OX=9606 GN=IGKV1D-8 PE=3 SV=6	0.002	7.658	16	1	18	1	117	12.8	7.74	96	1	0	204.4	157.7	219.7	181.5	337.1	160.5	373.7	203.4	259.9	168.6	267.8	210.3	805.7	301.8	504.7	139.9	613.6	638.7	1096.1	537.5	858.5	426.1	844.6	555.6	929	716.7	997.9	1
A0A075B6P5	IGKV2-28	Immunoglobulin kappa variable 2-28 OS=Homo sapiens OX=9606 GN=IGKV2-28 PE=3 SV=1	0	53.418	34	4	99	1	120	12.9	5.94	924	4	0															52.7	8.1	47	55.4	96.4	50.1	35.8	33.4	51.6	52.1	72.7	51	62.8	1
P06310	IGKV2-30	Immunoglobulin kappa variable 2-30 OS=Homo sapiens OX=9606 GN=IGKV2-30 PE=3 SV=2	0	55.086	38	3	100	2	120	13.2	8.51	927	3	0	634.9	239.6	1028.6	576.2	644.9	394.2	549.4	643.9	906.6	228.5	1137.1	357.9	677.4	770	1358.7	855.7	735.9	1581	1187.9	629.3	712.8	530.2	3168.3	984.3	1957.3	501.4	1947.3	1
A0A087X0Q4	IGKV2-40	Immunoglobulin kappa variable 2-40 OS=Homo sapiens OX=9606 GN=IGKV2-40 PE=1 SV=1	0	120.913	60	6	131	3	104	11.4	4.49	1281	6	3	4745.5	1825.7	6796.2	6362.6	7007.5	5753.8	4764.6	6580.3	9710.4	4090.8	9696.4	3818.3	4676.2	6437.9	21175.6	6612.1	10337	10927.3	22995	12058.9	13459.6	5600.2	20659.2	11963.7	24626.3	11070.4	20939.4	1
A0A5H1ZRS2	IGKV2D-28	Immunoglobulin kappa variable 2D-28 OS=Homo sapiens OX=9606 GN=IGKV2D-28 PE=1 SV=1	0	150.876	46	4	301	1	102	11	5.24	3186	4	0	2696.8	1556.1	3659.8	3178.6	3806.7	3744.9	3317.6	3919.4	3962.4	2780.6	5108.3	2891.1	2756.9	3597.6	11024.5	1099.7	7390.9	6570.3	11835.3	6617.8	8906.1	3579.7	12542.5	7676.5	14043.9	7275.4	11311.2	1
A0A5H1ZRS9	IGKV2D-29	Immunoglobulin kappa variable 2D-29 OS=Homo sapiens OX=9606 GN=IGKV2D-29 PE=1 SV=1	0	98.352	43	3	180	1	102	11.2	5.94	1629	3	1	1979.4	1448.3	4167.8	4761.3	5018.8	3229.3	2095.3	3149.4	7971.3	2707.9	4024.6	1928.7	2131.6	3919.7	8418.1	467.8	2756.2	2424.3	8754.9	2036.9	3481.6	2019.4	5519.7	1712.4	5413.4	3186.2	5495.8	1
P04433	IGKV3-11	Immunoglobulin kappa variable 3-11 OS=Homo sapiens OX=9606 GN=IGKV3-11 PE=1 SV=1	0	21.543	40	4	49	3	115	12.6	4.96	269	4	1	2306.9	907.7	2883.9	2290.3	2262.1	2056.1	2353	2172.6	3452.9	1461.2	4866.2	1872.2	1814.3	2619.1	3652.2	3540.3	3118.2	5112.8	5313.8	3678.3	2597.5	1647.1	5088.5	3284.9	6189.4	3023.9	6021.9	1
P01619	IGKV3-20	Immunoglobulin kappa variable 3-20 OS=Homo sapiens OX=9606 GN=IGKV3-20 PE=1 SV=2	0	64.125	47	6	344	3	116	12.5	4.96	4060	6	3	9450.7	3935.3	10753.4	7856.5	9196.2	6149.3	7339.5	8980.4	12073	4852.7	15657.9	6160.9	6349.9	8829.1	30007.8	6642.5	25486.4	27624.7	44584.3	25378.5	27492.5	14134.8	40487.3	37182.5	51287	26732.2	42136.8	1
A0A087WSY6	IGKV3D-15	Immunoglobulin kappa variable 3D-15 OS=Homo sapiens OX=9606 GN=IGKV3D-15 PE=3 SV=6	0	34.497	32	3	24	2	115	12.5	5.19	160	3	0	337.8	117	349.6	242.1	298.4	215.5	290.5	316.7	602.4	211	600.1	195.7	217.9	411	1076.7	284.8	1167.1	1177.3	1891.7	1335.3	1201	477.9	1826.6	1056.9	2428.4	1545	2318.4	1
A0A0C4DH25	IGKV3D-20	Immunoglobulin kappa variable 3D-20 OS=Homo sapiens OX=9606 GN=IGKV3D-20 PE=3 SV=1	0	54.076	28	4	333	1	116	12.5	4.59	3980	4	0	993.3	350.2	1867.5	714	991.1	683.8	804	1139.7	1219	417.2	2039.3	625.6	691.6	1009.9	1801	1363	1699.2	2059.4	3756.8	1566	1401.6	982.2	2790.2	1765.3	4015.7	1512.4	3915.1	1
P06312	IGKV4-1	Immunoglobulin kappa variable 4-1 OS=Homo sapiens OX=9606 GN=IGKV4-1 PE=1 SV=1	0	21.186	17	2	36	2	121	13.4	5.25	279	2	0	1555	515.1	2099.9	1762.5	1818.4	1381.9	1086	1555.8	1900.8	1190.7	3202.3	1196.9	1239.1	1816.3	5520.3	4368.2	3710	4798	10315.9	4971.3	5074	2156.9	6755.2	5481.2	7748.1	5091.3	8866.6	1
A0A0C4DH24	IGKV6-21	Immunoglobulin kappa variable 6-21 OS=Homo sapiens OX=9606 GN=IGKV6-21 PE=3 SV=1	0.002	6.83	11	1	5	1	114	12.4	7.28	38	1	0	175.1	229.1	160.3	168.1	371.7	165	273.7	159	654.5	125.8	446.4	161.3	217.8	398.7														1
P0DOY2	IGLC2	Immunoglobulin lambda constant 2 OS=Homo sapiens OX=9606 GN=IGLC2 PE=1 SV=1	0	182.081	96	11	1090	4	106	11.3	7.24	10128	11	1	18555.3	12274.6	23157.8	21836.4	21493.2	18439	19402.3	21645.1	26653.8	15368.4	37802.1	25493.8	13682	22020.4	19802.5	13880.7	22272.6	36299.4	42116.3	20518.9	45286.8	10053.7	29279.6	26057.4	35455.6	23040.3	38256.4	1
P0CF74	IGLC6	Immunoglobulin lambda constant 6 OS=Homo sapiens OX=9606 GN=IGLC6 PE=1 SV=1	0	118.363	89	8	843	3	106	11.3	7.24	7684	8	0	27.5	23.4	34	32	36.9	14.4	25.5	27.3	25.9	10.5	27.2	22.8	18.8	18.7	145.9	67	181.1	780.7	479.7	298.1	719.2	115.1	206.9	251.4	214.5	279	225	1
A0A5H1ZRQ7	IGLC7	Immunoglobulin lambda constant 7 (Fragment) OS=Homo sapiens OX=9606 GN=IGLC7 PE=1 SV=1	0	93.735	67	7	768	3	106	11.3	8.29	6860	7	0	312.8	319.9	596.4	646.4	455.1	515.3	649.3	994.4	536.1	509.8	510.1	1086.7	577.4	803.2	1092.6	2319	824.9	1907.9	1879.5	2263.9	3564.7	538.6	1527.2	1086.3	1025.5	848.7	1749.1	1
A0A0B4J1U3	IGLV1-36	Immunoglobulin lambda variable 1-36 OS=Homo sapiens OX=9606 GN=IGLV1-36 PE=1 SV=5	0	24.787	36	2	8	2	117	12.5	4.78	62	2	0	96.5	46.6	85.6	86.8	83.6	60.3	107.5	82.6	72.4	85	79.2	110.8	64.8	106.5	66.9	3.9	62.4	58	73.5	50.7	55.1	24.7	64.7	53.9	46.8	63.5	81.8	1
P01703	IGLV1-40	Immunoglobulin lambda variable 1-40 OS=Homo sapiens OX=9606 GN=IGLV1-40 PE=1 SV=2	0	19.252	14	1	32	1	118	12.3	5.74	274	1	0	713.1	224.8	594.4	783.9	499.5	582.6	667	538.4	701	1040.7	1018.6	736.4	399	846.4	1010	1251.6	961	1656.5	1894.3	1123.4	1662.2	555.8	1872.3	1412.4	1562.5	1132.6	2277.2	1
P01699	IGLV1-44	Immunoglobulin lambda variable 1-44 OS=Homo sapiens OX=9606 GN=IGLV1-44 PE=1 SV=2	0	45.833	38	2	77	1	117	12.2	5.17	688	2	0	196.4	110.4	101.5	272.5	124.2	149.7	176.7	128.5	177.8	121.7	291.4	527.7	108	284.4	625.7	241.1	968.7	1143	1328.9	754.6	999.6	505.4	1056.3	897.3	996.4	889.4	1968.4	1
P01700	IGLV1-47	Immunoglobulin lambda variable 1-47 OS=Homo sapiens OX=9606 GN=IGLV1-47 PE=1 SV=2	0	43.849	25	2	102	1	117	12.3	5.91	984	2	1	3545.1	2262.2	3509.2	4433.1	3646.4	3409.1	3829.2	3486.1	4116	2011.4	5500.6	4248.7	2411.9	3784.6	4955.3	3749.1	5716.6	8505.3	11242.8	7603.1	8764.4	3205.6	7556.4	7674.5	8740	5412.6	11220.9	1
P01701	IGLV1-51	Immunoglobulin lambda variable 1-51 OS=Homo sapiens OX=9606 GN=IGLV1-51 PE=1 SV=2	0	30.606	43	4	49	4	117	12.2	7.03	327	4	0	1584	860.8	1862.7	1883.1	1897.5	1421.1	1833.7	1617.9	2108.5	972	1268.2	1412.7	1694.5	1996.9	1874.9	3785.5	3081.6	5866.7	4858.6	3788.4	5001.8	1507.9	3806.8	3639.4	5385	3469.5	5774.3	1
P01706	IGLV2-11	Immunoglobulin lambda variable 2-11 OS=Homo sapiens OX=9606 GN=IGLV2-11 PE=1 SV=2	0	14.501	18	3	25	1	119	12.6	7.24	148	3	2	815.8	648.3	1422.5	2131.6	1022.8	1531.9	2003.7	1703.4	927	618.1	1610.6	1139.3	949.9	1577.7	2839.3	2871.7	2177.2	3773.9	3614.3	2242.7	3850.3	1435.9	4409.8	3127.7	4203.4	2320.6	4579.8	1
P01704	IGLV2-14	Immunoglobulin lambda variable 2-14 OS=Homo sapiens OX=9606 GN=IGLV2-14 PE=1 SV=2	0	26.278	13	1	25	1	120	12.6	6.49	222	1	0	634.8	347	1764.4	874.8	1075.8	1147.7	637.8	1256.2	1178.9	421.7	1110	1038.7	1090.7	1297.7	367	859.2	409.4	424.6	2624.1	348	1775.7	494.8	483.5	304.2	1066.7	1173.8	1491	1
A0A075B6J9	IGLV2-18	Immunoglobulin lambda variable 2-18 OS=Homo sapiens OX=9606 GN=IGLV2-18 PE=3 SV=2	0	26.716	25	2	28	2	118	12.4	4.82	221	2	0	384.5	164.2	523	591.9	369	300.7	284.7	384.7	300.4	692.2	1043.5	360.7	244.2	613.8	1380	829.5	979.8	1575	1891.5	1276.7	1780.5	794.6	6106.2	1358	1336.8	1099	2430.9	1
P01705	IGLV2-23	Immunoglobulin lambda variable 2-23 OS=Homo sapiens OX=9606 GN=IGLV2-23 PE=1 SV=2	0.008	5.73	7	1	10	1	113	11.9	5.91	53	1	0	851	409.2	869.3	880	1195	1795.4	1251.7	1147.1	2903.9	805.7	1385.1	728.1	618	1167.8	360.7	305	294.8	695.8	689.5	331.8	210.2	98.1	847	535.6	230.1	249.7	744	1
P01709	IGLV2-8	Immunoglobulin lambda variable 2-8 OS=Homo sapiens OX=9606 GN=IGLV2-8 PE=1 SV=2	0	20.168	18	3	44	1	118	12.4	5.91	252	3	0	1542.3	429.4	1382.9	2334.6	894.8	2797.9	1065.5	1356.3	1222.1	1342.5	2237.8	1726.9	1140.4	1839.5	3805.7	1990.2	2218.3	2634.9	5646.6	2988.7	3973.1	1586.7	8688.3	3914.8	4955.8	3167.3	6662.7	1
A0A075B6K4	IGLV3-10	Immunoglobulin lambda variable 3-10 OS=Homo sapiens OX=9606 GN=IGLV3-10 PE=3 SV=2	0	39.177	35	4	59	4	115	12.4	4.83	431	4	0	2441.1	2346.1	2895.1	3218.1	2840.6	4033.5	5177.5	2750.7	4673	2382.8	4044.3	5594.8	2329.8	4056.8	2792	3713.5	2470.4	4616.2	5771.3	3577.5	9805.3	1816.4	4240.5	10618.3	4034.5	3754.7	6370.9	1
A0A075B6K2	IGLV3-12	Immunoglobulin lambda variable 3-12 OS=Homo sapiens OX=9606 GN=IGLV3-12 PE=3 SV=2	0	32.1	23	2	31	1	115	12.4	5.67	245	2	0	396.5	338.8	247.3	1348.3	292.3	236.8	132.8	255.4	281.1	83.4	242	150.3	176.8	343.8	524.8	417.9	403	626.8	986	481.4	4278.7	371.4	1075.5	552.4	2233.7	588.9	1557.1	1
A0A075B6K0	IGLV3-16	Immunoglobulin lambda variable 3-16 OS=Homo sapiens OX=9606 GN=IGLV3-16 PE=3 SV=2	0.002	11.096	18	2	12	1	115	12.5	4.65	72	2	1	464.4	258.2	700.8	220.3	255.4	125.5	218.1	194.5	816	101.2	304.9	202	423.6	389.4	598.8	1195.3	916.8	1923.4	1157.4	688.6	1433.4	370.2	690	1470	1120.7	927.8	1322.3	1
P01714	IGLV3-19	Immunoglobulin lambda variable 3-19 OS=Homo sapiens OX=9606 GN=IGLV3-19 PE=1 SV=2	0	30.458	44	3	24	3	112	12	4.96	215	3	0	688.6	495	712.9	639.1	601.1	770.6	510.3	759.3	1135.1	675.2	1130.9	1238.8	521.5	992.4	1094.6	1501.2	1185.1	1993.6	1722.6	1153.8	1631	529.7	1274.4	1498.3	1806.9	1259.7	1776.3	1
P80748	IGLV3-21	Immunoglobulin lambda variable 3-21 OS=Homo sapiens OX=9606 GN=IGLV3-21 PE=1 SV=2	0	35.765	23	2	116	1	117	12.4	5.29	1255	2	1	4044.5	2618.2	6729.9	3966.5	6017	6481.7	5878.6	5998	9849.2	4603.3	9999.1	10310.7	5905.4	6615.6	9108.5	9087.5	9539.7	21582.9	18509.7	11347.9	15248.5	4865.7	13029.3	10781.4	13077.9	10692	17653.8	1
P01718	IGLV3-27	Immunoglobulin lambda variable 3-27 OS=Homo sapiens OX=9606 GN=IGLV3-27 PE=1 SV=2	0	14.977	19	2	9	1	113	12.2	5.01	68	2	0	232.8	132.9	207.2	154.6	226.5	199.8	140.7	658.4	561.8	246.9	614	466.3	125.3	308.2	1406.3	1300.2	863.3	952.4	2611.9	903.7	1942.3	743.1	997.9	791.3	1428.6	998.1	1843.1	1
A0A075B6H9	IGLV4-69	Immunoglobulin lambda variable 4-69 OS=Homo sapiens OX=9606 GN=IGLV4-69 PE=1 SV=1	0.002	7.084	14	1	4	1	119	12.8	6.51	32	1	0	231.8	156.1	216.2	153.1	183.1	136.1	351.5	173.1	283.3	104.9	269.2	270.7	163.8	202.7	46.5	191.9	37.4	187.9	62.7	54.4	67.9	40.7	87.3	68.4	118.3	62.8	110.6	1
P01721	IGLV6-57	Immunoglobulin lambda variable 6-57 OS=Homo sapiens OX=9606 GN=IGLV6-57 PE=1 SV=2	0	37.309	17	1	119	1	117	12.6	4.78	1410	1	0	3721.8	1512.5	3213	5088.8	4551.5	3198.1	5035.7	5116.4	4400.8	3089.2	6563.6	2298	2617.5	4115.2	2656.2	676.2	2582.5	3838.3	6189.6	3998.2	4642.5	1144	4474.5	2733.9	3007.7	3179.8	5931.6	1
P04211	IGLV7-43	Immunoglobulin lambda variable 7-43 OS=Homo sapiens OX=9606 GN=IGLV7-43 PE=3 SV=2	0	13.713	15	2	32	1	117	12.4	7.03	197	2	0															225.4	397.6	170.1	345.2	1024.5	235.1	274.7	138.1	313.8	247.6	290.7	245.8	585.2	1
A0A075B6I9	IGLV7-46	Immunoglobulin lambda variable 7-46 OS=Homo sapiens OX=9606 GN=IGLV7-46 PE=3 SV=4	0	17.481	15	2	37	1	117	12.5	7.2	241	2	1	5396.7	3194.5	4799.4	5917.8	4226.9	3306.2	3604.4	4113.4	3665.8	3463.4	7418.6	2439.5	2804.2	4919.9	3844.6	3487.5	3920.3	11106.6	11783.8	3845.4	4024.9	2091	7262	13355.5	6386.7	3623.3	9469.8	1
A0A075B6I0	IGLV8-61	Immunoglobulin lambda variable 8-61 OS=Homo sapiens OX=9606 GN=IGLV8-61 PE=3 SV=7	0	20.129	20	3	41	3	122	12.8	4.55	268	3	0	1464.7	792.2	1499.4	1887.3	943.8	1335.9	1738.2	2468.4	1184.2	1061	2064.7	911.5	533.6	1541	3311	4516.7	2991	7542.1	12139.6	2250.5	3903.4	1909.7	4686.3	3469.2	8533.5	4849.1	7039.8	1
A0A0B4J1Y8	IGLV9-49	Immunoglobulin lambda variable 9-49 OS=Homo sapiens OX=9606 GN=IGLV9-49 PE=1 SV=1	0	22.2	24	3	13	3	123	13	7.28	101	3	0	135.4	289.8	685.3	894.6	781.4	899.4	1268.8	201.6	1764.1	288.2	1022.5	709.4	356.9	687.8	326.5	1134.3	891.8	1620.3	2481.9	1299.3	1501.1	485	888.4	1180.4	3558.8	925.1	2355	1
P15814	IGLL1	Immunoglobulin lambda-like polypeptide 1 OS=Homo sapiens OX=9606 GN=IGLL1 PE=1 SV=1	0	25.992	23	3	35	3	213	22.9	10.07	251	3	0	267.2	288	319.3	260	263.7	287.2	346.4	259.3	615.2	277.9	394.2	410	300.7	455.9	1803.2	697.9	2091	3642.5	2817.2	1732.6	2107	1228.5	1946.1	2270.6	3233.6	1616.9	3303.7	1
A0A0B4J231	IGLL5	Immunoglobulin lambda-like polypeptide 5 OS=Homo sapiens OX=9606 GN=IGLL5 PE=1 SV=1	0	186.805	51	12	913	5	215	23.1	8.84	8152	12	7	32399.8	17791.1	57018.8	37439.3	38921.1	28481.5	33678.4	41354.8	48326.5	24185.5	65885.2	36698.5	24402.2	44021	47388.7	30637.2	43541.9	65409.8	80344.4	55470.1	85356.8	22418.8	70342.1	68111.8	74352.9	46155	96299.3	1
H0YN67	ISLR	Immunoglobulin superfamily-containing leucine-rich repeat protein (Fragment) OS=Homo sapiens OX=9606 GN=ISLR PE=1 SV=1	0	16.16	18	2	3	2	147	16.2	5.43	31	2	0	96.5	103.3	142.3	152.8	147.4	115	99.6	110.8	134.7	80.6	149.3	141.7	101.4	116.9	62.1	4.1	56.1	60.4	73.7	45.6	53.8	39.4	69.5	49.9	59.5	47.7	73.2	1
P55103	INHBC	Inhibin beta C chain OS=Homo sapiens OX=9606 GN=INHBC PE=2 SV=1	0	41.183	13	3	17	3	352	38.2	7.11	149	3	0	1147.9	1352.6	956.8	907	883.3	950.9	903.3	1235.7	1607.1	796.7	996.7	925.1	1036.3	1082	1160	628.8	1016.8	2235.4	1328.5	879.9	712.8	1303.2	1199.9	1122.3	1629.8	895.4	1808.9	1
P58166	INHBE	Inhibin beta E chain OS=Homo sapiens OX=9606 GN=INHBE PE=1 SV=1	0	23.049	15	4	9	4	350	38.5	9.25	72	4	0	28	91.3	25.8	28.9	18.9	56.7	103.8	24.8	61.8	75.6	46.6	46.7	68	57.1	230.9	278.2	536.1	726.4	220.9	290.2	334	826.8	247	372.7	823.7	292.7	639.8	1
P05019	IGF1	Insulin-like growth factor I OS=Homo sapiens OX=9606 GN=IGF1 PE=1 SV=1	0.002	9.315	7	1	4	1	195	21.8	9.72	50	1	0	189.2	133.6	326.7	180.3	364.9	157.3	150.9	364.8	188.5	120.6	213.9	166.7	172.8	201.6	279.6	322.4	192.7	355.6	230.9	80.4	84.4	118.8	364.3	100.8	165.8	191.2	347	1
P01344	IGF2	Insulin-like growth factor II OS=Homo sapiens OX=9606 GN=IGF2 PE=1 SV=1	0	23.221	14	2	8	2	180	20.1	9.32	66	2	0	590.7	249	466.7	474.6	662.9	261.3	302.1	592.5	535	245.3	564.8	401.7	381.5	454.8	808.8	272.2	563	894.4	863.6	389	175.8	559.1	1036.4	322.7	495.7	532.6	1176.4	1
P08833	IGFBP1	Insulin-like growth factor-binding protein 1 OS=Homo sapiens OX=9606 GN=IGFBP1 PE=1 SV=1	0	59.743	32	6	21	6	259	27.9	5.19	197	6	0	448.4	1259.8	492.3	500.6	471.9	517.9	647.5	474.7	745.4	1623.9	708.1	600.1	1804.4	875.3	528.2	226.5	742.9	1302.9	772.5	2557	783.2	719	591.9	1966.1	920.4	789.8	1284.3	1
P18065	IGFBP2	Insulin-like growth factor-binding protein 2 OS=Homo sapiens OX=9606 GN=IGFBP2 PE=1 SV=2	0	121.448	38	12	52	12	325	34.8	7.5	464	12	0	452.1	1830.1	747.4	789.7	600.4	1038.5	1118.4	595.8	890	1694.7	666.1	990.4	1793	1277.7	3198.4	2593.8	4055.4	9788.7	3573.5	8341.8	2677.5	4367.8	3069.6	11953.4	8878.3	4644.1	6692.8	1
A6XND1	IGFBP3	Insulin-like growth factor-binding protein 3 OS=Homo sapiens OX=9606 GN=IGFBP3 PE=1 SV=1	0	98.07	51	11	52	11	263	29	8.46	445	11	0	2359.7	1399.2	2598	2090.7	3030.3	1363.2	1309.9	2975.1	2474.1	1182.1	2543.9	2130.4	2115.8	2159.4	3781.2	2299.2	2945	3529.8	3798.1	1768.1	1497.2	2380.2	4914.2	1602.3	2752.2	3641.1	4860.9	1
P22692	IGFBP4	Insulin-like growth factor-binding protein 4 OS=Homo sapiens OX=9606 GN=IGFBP4 PE=1 SV=2	0	53.627	28	5	18	5	258	27.9	7.15	160	5	0	292.1	1212.4	432.1	509.3	362.1	566.9	806.3	420	589.7	541.4	406.9	1148.7	750.1	600.3	569.6	516.4	757.6	2385.6	755.7	901.3	782.5	1196	596.8	1086.9	1341.6	714.6	1399.8	1
P24593	IGFBP5	Insulin-like growth factor-binding protein 5 OS=Homo sapiens OX=9606 GN=IGFBP5 PE=1 SV=1	0	36.742	24	5	14	5	272	30.6	8.21	122	5	0	595.7	349.1	1022.1	672.4	695.2	380.7	409	811.9	644	320.7	925.1	548.3	682.5	614.3	857.5	198.3	552.8	879.2	802.6	452.3	541.4	493.2	892	503.5	656.1	852	980.4	1
P24592	IGFBP6	Insulin-like growth factor-binding protein 6 OS=Homo sapiens OX=9606 GN=IGFBP6 PE=1 SV=1	0	38.881	32	5	8	5	240	25.3	7.81	82	5	0	89.3	252.3	132.3	177.8	131.1	162.1	218.8	115.4	177.1	101.8	194.9	285.2	229	181.1	111.4	253.7	90.6	168.4	115.9	114.8	110.6	87.8	109	144.6	165.1	105.8	175.1	1
Q16270	IGFBP7	Insulin-like growth factor-binding protein 7 OS=Homo sapiens OX=9606 GN=IGFBP7 PE=1 SV=1	0	47.481	25	5	13	5	282	29.1	7.9	141	5	0	225.6	307.9	290.7	282.4	279.9	343.2	308.7	250.9	359.3	251.7	285.1	418.9	493.7	396.2	481.6	451.3	551.3	1117.3	527.7	761	2091.4	519.7	582.5	801.9	900.9	1339	987.1	1
P35858	IGFALS	Insulin-like growth factor-binding protein complex acid labile subunit OS=Homo sapiens OX=9606 GN=IGFALS PE=1 SV=1	0	263.919	45	21	189	21	605	66	6.79	1837	21	0	10451.3	5615.8	14586.2	9519.2	13826.9	4648	3454.1	14246.4	7729	4683.5	11764.7	7735.4	6478.1	8596.8	16597.3	8698.5	12020.1	9229.5	17046.9	5868.5	5094.4	4927.2	20711.6	5187.7	8778.1	8689.3	17000.7	1
A0A3B3IUC0	ITM2B	Integral membrane protein 2 OS=Homo sapiens OX=9606 GN=ITM2B PE=1 SV=1	0.009	5.479	9	2	4	2	210	24.2	5.19	17	2	0	179	696.1	252.3	232.7	241.6	328	469.3	224	465.9	292.5	222.7	373.8	354.2	265.3	22	13.6	25.8	67.2	29.9	42.9	42.5	25.9	27.8	48	32.6	31	40.2	1
Q8WWA0	ITLN1	Intelectin-1 OS=Homo sapiens OX=9606 GN=ITLN1 PE=1 SV=1	0.002	7.039	6	2	4	2	313	34.9	6.01	28	2	0	119.3	63.8	201.4	181.7	124.6	94.9	89.6	144.7	252.5	78.9	182	101.2	230	144.5	194.7	58.5	326.7	168.5	270.9	172.1	187.3	88.1	326.2	135	204.7	241.2	261.4	1
P19827	ITIH1	Inter-alpha-trypsin inhibitor heavy chain H1 OS=Homo sapiens OX=9606 GN=ITIH1 PE=1 SV=3	0	669.696	46	31	1152	31	911	101.3	6.79	11595	31	0	40413.8	26821.2	43077.6	34299	43726.6	28623.4	26172.4	38461.8	40243.4	17943.5	39351.7	30433.4	18357.2	33360.2	78701.4	42468.2	73107.6	78383.3	87285.7	57793.4	37835.9	38489	100247	51867.6	58307.8	54345.4	100295	1
P19823	ITIH2	Inter-alpha-trypsin inhibitor heavy chain H2 OS=Homo sapiens OX=9606 GN=ITIH2 PE=1 SV=2	0	584.696	49	37	1088	37	946	106.4	6.86	10089	37	0	47928	24191.3	50450	43067.1	51103.9	34977.3	30155	46516.7	47815.8	20593.8	42571.3	35407.2	21140	41127.4	82175.2	78585.6	70990.6	80394.2	89976.4	57823.7	37451.7	35797.7	103406	44882.1	58471.8	49946	101945	1
Q06033	ITIH3	Inter-alpha-trypsin inhibitor heavy chain H3 OS=Homo sapiens OX=9606 GN=ITIH3 PE=1 SV=2	0	531.019	56	30	676	30	890	99.8	5.74	6095	30	0	12531.2	40885.5	16855.9	20001.7	14910.6	25632.4	24011.7	14595.1	36943	27014.7	20471.9	21992.4	28037.2	26249.1	38687.8	21217.2	40883.5	92716.7	32533.2	52706.7	30096.9	48744.1	32311.5	62755.8	53745.7	23744.7	62592.6	1
Q14624	ITIH4	Inter-alpha-trypsin inhibitor heavy chain H4 OS=Homo sapiens OX=9606 GN=ITIH4 PE=1 SV=4	0	782.005	57	41	1658	41	930	103.3	6.98	14417	41	0	48348.7	110471	57588.5	59218	51932.7	51243.3	74401	44651.7	75327.5	35917.6	62966.2	50570.9	38273.6	61851.5	100723	60034.6	91843.3	244076	102933	101719	74016.8	101712	123784	204319	120942	82774.7	168081	1
P05362	ICAM1	Intercellular adhesion molecule 1 OS=Homo sapiens OX=9606 GN=ICAM1 PE=1 SV=2	0	94.049	25	9	44	9	532	57.8	7.99	358	9	0	927.6	2032	1047.3	1301.2	1053.6	1432.9	2850.3	1064.4	2773.6	1901.5	1271.9	2136.2	1878.4	1860.8	1488.6	509.6	2054.1	4617.8	2302.3	2176.8	4559.7	2260.5	1925.5	2977.7	2982.8	1834.3	3119.8	1
J3QQX6	ICAM2	Intercellular adhesion molecule 2 (Fragment) OS=Homo sapiens OX=9606 GN=ICAM2 PE=1 SV=1	0	36.568	23	4	25	4	214	23.7	6.51	166	4	0	1317.4	1195.5	1262	1191.8	1274.8	1035	1182.3	1393.6	1583.6	1112.8	1650.5	1649	1423.8	1514.5	868.8	253.1	860.2	1406.3	1264.8	1248.3	1770.8	544.5	1231.8	1105.4	1433.5	1273.3	1433.2	1
K7ERN2	ICAM3	Intercellular adhesion molecule 3 OS=Homo sapiens OX=9606 GN=ICAM3 PE=1 SV=1	0.002	12.546	7	3	3	3	470	51.3	5.58	23	3	0															308.6	352.7	341.1	445.2	447.1	919.7	797	223.3	357.1	332.4	493	343.6	558.4	1
B4DY09	ILF2	Interleukin enhancer-binding factor 2 OS=Homo sapiens OX=9606 GN=ILF2 PE=1 SV=1	0.002	7.438	6	2	3	2	352	38.9	4.94	24	2	0	51.6	61.2	75	82.9	62.3	50.2	65.8	63.4	74.1	62.7	80.1	63.4	165.3	74.5	18.4	15.6	30.3	49.4	24.9	75.4	29	22.7	20.7	50.9	20	342.5	70.1	1
Q12906	ILF3	Interleukin enhancer-binding factor 3 OS=Homo sapiens OX=9606 GN=ILF3 PE=1 SV=3	0.005	6.189	1	1	1	1	894	95.3	8.76	8	1	0																												1
Q9NPH3	IL1RAP	Interleukin-1 receptor accessory protein OS=Homo sapiens OX=9606 GN=IL1RAP PE=1 SV=2	0	45.029	12	7	27	7	570	65.4	8.12	185	7	0	1119.5	1443.4	1509.6	1284.9	1601.6	1291.1	883.2	1283.8	1447.3	995.1	1329.7	1139.3	1096.3	1321.8	1720.7	1086.7	1728.5	2035	2150	1212.9	1090.6	1083	2040.6	1699.4	1438.1	1440.2	2094.2	1
P18510	IL1RN	Interleukin-1 receptor antagonist protein OS=Homo sapiens OX=9606 GN=IL1RN PE=1 SV=1	0.002	11.21	11	1	1	1	177	20	6.19	17	1	0																												1
P27930	IL1R2	Interleukin-1 receptor type 2 OS=Homo sapiens OX=9606 GN=IL1R2 PE=1 SV=1	0	15.816	10	4	8	4	398	45.4	7.9	59	4	0	282.3	1154.1	316.6	355.8	317.3	416.1	416.1	293.9	476.2	253.4	383.1	305.3	548.5	421.4	75.5	119.8	104.4	192	128.1	282.8	183.1	105.4	120.2	170.9	177.6	141.2	189	1
E9PC41	IL1RL1	Interleukin-1 receptor-like 1 OS=Homo sapiens OX=9606 GN=IL1RL1 PE=1 SV=1	0	41.676	27	6	14	6	314	35.6	7.83	118	6	0	145.8	312	131.3	140.4	133	684.7	256.6	143.3	416.5	468.1	177.5	167.3	282.1	353.7	301.5	120.5	2075.4	816.5	613.6	972.7	1382.9	832.5	460.5	938.3	602.3	1863	1097.1	1
P08887	IL6R	Interleukin-6 receptor subunit alpha OS=Homo sapiens OX=9606 GN=IL6R PE=1 SV=1	0	14.293	8	2	3	2	468	51.5	8.22	24	2	0															179.5	33.4	175.4	261.2	260.9	202.4	259	132.9	238.2	206.4	282.8	172.5	275	1
P40189	IL6ST	Interleukin-6 receptor subunit beta OS=Homo sapiens OX=9606 GN=IL6ST PE=1 SV=2	0	14.901	4	2	2	2	918	103.5	5.95	20	2	0															246.6	76.2	235.9	349.7	364.2	248.2	406.6	121.7	270.8	247.7	325.3	254.7	335.3	1
K7ENV7	ISOC2	Isochorismatase domain-containing protein 2 (Fragment) OS=Homo sapiens OX=9606 GN=ISOC2 PE=1 SV=8	0	21.598	25	2	5	2	174	18.9	7.75	67	2	0	13.2	10.7	35.1	11.3	14.7	11	13.5	27.5	21.7	9	24.7	12.4	30.7	17.1	189.8	75.3	237.2	332.6	321.4	279.3	193.5	246	251.6	283.4	299	1371.7	502.9	1
O75874	IDH1	Isocitrate dehydrogenase [NADP] cytoplasmic OS=Homo sapiens OX=9606 GN=IDH1 PE=1 SV=2	0	112.251	37	13	37	13	414	46.6	7.01	356	13	0	84.8	140.1	99.3	80.2	98	71.2	93.9	106.3	145.1	166.7	196.5	128.9	1904.2	450.7	1317.6	750.9	1820.8	2347.3	1963.1	1667.4	1796.6	1206.1	1625	2513.8	1760.9	30262.8	4852.2	1
P14923	JUP	Junction plakoglobin OS=Homo sapiens OX=9606 GN=JUP PE=1 SV=3	0.002	7.393	2	1	1	1	745	81.7	6.14	9	1	0																												1
Q9Y624	F11R	Junctional adhesion molecule A OS=Homo sapiens OX=9606 GN=F11R PE=1 SV=1	0.002	6.927	4	1	3	1	299	32.6	7.9	23	1	0	37.8	48.5	50.7	44.1	44.9	46.7	62.1	45.8	47.6	41	47.8	61.6	58.6	53.6	121.6	24.8	109.1	342.9	152.3	150.8	174	103.5	133.8	176	165.6	147.5	191.9	1
P29622	SERPINA4	Kallistatin OS=Homo sapiens OX=9606 GN=SERPINA4 PE=1 SV=3	0	279.044	54	19	241	19	427	48.5	7.75	2292	19	0	17582.5	6950.5	15022.4	13195.3	18041.2	8350.1	9421.9	12393.2	10881.4	4340.4	13656.5	7866.4	6562.2	10717.6	22988.5	8212.3	17847.1	13155.3	28552.3	12137.8	9395.9	8911.2	26550.3	14119.9	10559.7	14728.4	26480	1
P13645	KRT10	Keratin, type I cytoskeletal 10 OS=Homo sapiens OX=9606 GN=KRT10 PE=1 SV=6	0	425.789	57	32	262	29	584	58.8	5.21	2547	32	4	6764.7	7729.3	7718.1	21942.5	8312.9	16192	11542.2	7159.1	16967.5	5994.4	7349	14943.2	6445.1	13244.4	10131.3	11071.7	23293.2	14655.7	15574.3	21749.8	13291.5	17856.8	9967.5	12048.5	31500.9	26498.2	21377.9	1
P02533	KRT14	Keratin, type I cytoskeletal 14 OS=Homo sapiens OX=9606 GN=KRT14 PE=1 SV=4	0	118.46	41	18	45	10	472	51.5	5.16	327	18	5	357.9	447.1	398	936.6	403.4	871.4	517.5	433.3	824.6	304.6	465.8	624.3	329.4	655.3	1614.5	2104.7	3497.1	3283.7	2743.6	2775.1	2263.2	2156.2	2155.2	1678.9	5593.1	2501.2	3282.1	1
P08779	KRT16	Keratin, type I cytoskeletal 16 OS=Homo sapiens OX=9606 GN=KRT16 PE=1 SV=4	0	70.484	27	12	41	4	473	51.2	5.05	256	12	0	62.9	55.7	105.1	156.2	82.2	142.3	87	98.2	139.4	60.8	90.6	128.5	65.3	99	156.6	435	396.6	500.3	343.4	361.3	285.4	350.8	168.3	270.5	691	224	405.5	1
P05783	KRT18	Keratin, type I cytoskeletal 18 OS=Homo sapiens OX=9606 GN=KRT18 PE=1 SV=2	0.009	4.848	9	2	6	1	430	48	5.45	29	2	0																												1
P35527	KRT9	Keratin, type I cytoskeletal 9 OS=Homo sapiens OX=9606 GN=KRT9 PE=1 SV=3	0	192.526	36	22	89	21	623	62	5.24	791	22	0	2419.3	2696.9	2548.8	5621.6	2491.7	4613	3193	2638.1	6524.8	2255	2805.9	6147.2	2653.6	4393.7	4510.9	3580.2	15700.4	7027.7	8609	9952	5945.6	10068.4	4233.7	5721.1	16666.7	6994.2	9948.2	1
P04264	KRT1	Keratin, type II cytoskeletal 1 OS=Homo sapiens OX=9606 GN=KRT1 PE=1 SV=6	0	461.827	51	42	360	36	644	66	8.12	3254	42	6	9293.1	10500.5	10258.3	29101	10298.1	21068.8	14864.4	9617.2	23626.4	7773.2	10213	21393.9	10351.1	17468.8	15885.5	18087.4	47005	26015.6	27002.8	38946.4	22426.5	34495.4	14999.4	18543.4	62806.5	35768.6	35410.9	1
Q7Z794	KRT77	Keratin, type II cytoskeletal 1b OS=Homo sapiens OX=9606 GN=KRT77 PE=1 SV=3	0	33.035	7	5	33	1	578	61.9	5.99	233	5	0															72.7	21.7	84.4	73.1	106.4	80.8	84.7	61.1	88.7	56.9	123.8	116.1	113.2	1
P35908	KRT2	Keratin, type II cytoskeletal 2 epidermal OS=Homo sapiens OX=9606 GN=KRT2 PE=1 SV=2	0	359.659	57	34	166	26	639	65.4	8	1525	34	5	3089.4	3943.1	3527.6	10732.1	3455.9	6265.3	3812.2	3147.9	7008.7	2362.7	3093.8	6469.8	2821.8	5344	6735.5	7360.5	13840.6	9727.9	10571.2	14627	9643.8	12726.4	6553.1	7685.1	22876.6	17798.6	14348.9	1
P13647	KRT5	Keratin, type II cytoskeletal 5 OS=Homo sapiens OX=9606 GN=KRT5 PE=1 SV=3	0	111.623	24	17	68	7	590	62.3	7.74	514	17	3	646.8	843.9	737.5	2323.4	722.2	1631.6	988.7	754.5	1579.3	607.3	791	1777.7	673.9	1287.9	1069.7	2122.2	2399.1	1831.5	1793.4	2672.5	1646.6	2143.5	1065	1395.7	4374.2	2131.7	2510.7	1
P04259	KRT6B	Keratin, type II cytoskeletal 6B OS=Homo sapiens OX=9606 GN=KRT6B PE=1 SV=5	0	104.16	23	15	70	3	564	60	8	548	15	0	160.5	153.9	139	204.3	141.3	341.1	151.8	137	323.6	101.8	194.3	106.9	116.4	188.3	116	216.1	330.5	157.7	148.7	169.2	154.9	142.8	100.9	103.8	210.7	254.5	227.4	1
P60985	KRTDAP	Keratinocyte differentiation-associated protein OS=Homo sapiens OX=9606 GN=KRTDAP PE=1 SV=1	0.002	9.982	12	1	3	1	99	11	7.42	28	1	0	390.8	133.6	394.5	229.6	257.9	147.8	148.8	241.6	240.3	85.4	312.8	326	172.9	200.6	116.7	12.1	63.8	72.8	135.5	49.7	47.6	40.4	102.4	62.4	65.4	55	91.5	1
P01042	KNG1	Kininogen-1 OS=Homo sapiens OX=9606 GN=KNG1 PE=1 SV=2	0	513.917	47	34	1044	34	644	71.9	6.81	8818	34	0	60122.7	64240.3	64451.8	59228.8	69513.1	44763.3	78179.5	52997.6	72687.4	25069.1	75313.8	65135.7	33277.9	66170.4	95263.7	75362.9	79388.3	133630	96475	66473.7	48721.8	50401.3	101653	76585	75320.6	55529.4	129316	1
D6RC56	AADAT	Kynurenine/alpha-aminoadipate aminotransferase, mitochondrial (Fragment) OS=Homo sapiens OX=9606 GN=AADAT PE=1 SV=1	0.009	5.267	5	1	1	1	180	19.7	7.88	10	1	0															334.1	689.7	366.5	303.3	385.1	148.8	200.6	126.1	838.3	611.6	441.8	1482.3	612.7	1
E7EQB2	LTF	Lactotransferrin (Fragment) OS=Homo sapiens OX=9606 GN=LTF PE=1 SV=1	0	131.029	25	16	32	16	696	76.6	8.02	298	16	0	324.7	283.4	338.4	333.7	408.1	745.3	2187.3	442.6	672.7	461.1	528.9	548.8	599.6	797.3	1595.8	1172.5	3799.3	3686.7	2076.6	9664.4	2232.3	2251.5	1915.8	1836.2	2933.8	4898.2	3794.3	1
Q04760	GLO1	Lactoylglutathione lyase OS=Homo sapiens OX=9606 GN=GLO1 PE=1 SV=4	0.008	5.698	10	2	2	2	184	20.8	5.31	13	2	0															153.3	63.4	126.3	192.3	145.7	119.6	148.2	101.3	137.8	160.9	181.2	586.8	207.5	1
A0A2R8YFQ7	CRYL1	Lambda-crystallin homolog OS=Homo sapiens OX=9606 GN=CRYL1 PE=1 SV=1	0.009	5.1	4	1	1	1	229	25.3	7.31	6	1	0															44.7	11.7	54.9	67.1	43.9	108.4	72.5	41.9	46.6	92.8	83.4	976.3	142.9	1
A0A087WX80	LAMA2	Laminin subunit alpha-2 OS=Homo sapiens OX=9606 GN=LAMA2 PE=1 SV=1	0	33.561	3	6	6	6	3121	343.5	6.39	47	6	0	116.3	196.6	146.4	136.4	131	120.8	212.5	127.4	228.8	116.2	191.1	185	252.1	192	73.9	95.7	46.5	101.9	91.3	61.2	140.8	64.9	84.2	75.8	70.4	93.1	109.9	1
P07942	LAMB1	Laminin subunit beta-1 OS=Homo sapiens OX=9606 GN=LAMB1 PE=1 SV=2	0	41.003	5	7	10	7	1786	197.9	4.94	79	7	0	45.6	80.9	75.1	63.8	70.2	81.8	86.3	75.2	105.8	71.7	78.7	80.6	69.4	67.4	326.7	198.3	335.3	769.3	403.8	330.4	651.1	272.6	401.5	338.9	543.3	433.9	553.1	1
P55268	LAMB2	Laminin subunit beta-2 OS=Homo sapiens OX=9606 GN=LAMB2 PE=1 SV=2	0.002	6.989	1	1	1	1	1798	195.9	6.52	9	1	0															16.6	37.6	24.3	63.2	17	32.4	28.6	27.1	34.3	34	37.6	23.8	41.7	1
P11047	LAMC1	Laminin subunit gamma-1 OS=Homo sapiens OX=9606 GN=LAMC1 PE=1 SV=3	0	32.229	4	5	5	5	1609	177.5	5.12	50	5	0	112	244.9	154.5	134.9	142.2	145.5	189.9	133.1	231.3	128.9	236.9	184.3	197.6	165.8	256.3	266.3	370.8	922.1	315.6	430.2	703.6	401	387.7	402.1	415.8	696	608.1	1
Q14766	LTBP1	Latent-transforming growth factor beta-binding protein 1 OS=Homo sapiens OX=9606 GN=LTBP1 PE=1 SV=4	0	27.24	3	5	5	5	1721	186.7	5.96	38	5	0	59	54.6	92	62.4	68.9	43.5	46.8	60.6	63.7	46.3	51.1	50.6	108.3	65.4	461.9	628.7	494.5	683.8	535.1	435.1	941.3	341.2	752.1	336.5	663.6	577.1	750	1
Q8N2S1	LTBP4	Latent-transforming growth factor beta-binding protein 4 OS=Homo sapiens OX=9606 GN=LTBP4 PE=1 SV=2	0	21.111	2	2	3	2	1624	173.3	5.43	40	2	0	29.9	57.1	33.3	36.4	36.3	43.9	48.5	37.1	54.2	48.9	44.7	60	144.7	64.5	43.9	34.8	82	146	65.7	119.7	702.6	101.6	83.2	97.4	75.3	155.3	188.5	1
P02750	LRG1	Leucine-rich alpha-2-glycoprotein OS=Homo sapiens OX=9606 GN=LRG1 PE=1 SV=2	0	211.715	63	15	363	15	347	38.2	6.95	3947	15	0	6711.5	30259.8	10005.5	11024.8	8331.6	19338.2	20097.3	7590.7	19050.6	18893	9492.7	29963.1	28946.5	18089.2	11999.2	8731	32637.7	60318.8	14992.8	41788.8	10683	39679.7	12572.1	43338.8	28219.9	15434.9	38270.1	1
P30740	SERPINB1	Leukocyte elastase inhibitor OS=Homo sapiens OX=9606 GN=SERPINB1 PE=1 SV=1	0	46.267	18	6	10	6	379	42.7	6.28	92	6	0	75.7	120.2	104.1	123.6	98	102.7	154.5	90	161.9	111	90.7	152	163.6	222.5	499.1	349.3	563.6	1599.5	559.3	3040.8	613.2	673.1	542.2	726.2	669	1084.4	1012.2	1
Q8N6C8	LILRA3	Leukocyte immunoglobulin-like receptor subfamily A member 3 OS=Homo sapiens OX=9606 GN=LILRA3 PE=1 SV=3	0	31.46	13	5	17	5	439	47.4	8.09	120	5	0	265	959.7	494.4	517	441.9	1004.2	822.9	390	1339.9	223.4	682.4	799.7	923.9	781	361	454.5	785	2470.6	839.8	3297.3	724.8	1085	816.3	1517.6	2245.4	686	1679.1	1
P09960	LTA4H	Leukotriene A-4 hydrolase OS=Homo sapiens OX=9606 GN=LTA4H PE=1 SV=2	0	103.702	28	14	33	14	611	69.2	6.18	277	14	0	793.5	1101.6	867.5	807.8	877.3	873.5	1285.8	779	1438.5	819.1	1091	1231	2460.2	1268.2	1094.3	656.9	2147.5	4561	1470.9	3416.3	1694.3	1381.9	1325.6	1775.3	1645.4	6000.3	2740.7	1
O75112	LDB3	LIM domain-binding protein 3 OS=Homo sapiens OX=9606 GN=LDB3 PE=1 SV=2	0.008	5.683	2	1	1	1	727	77.1	8.13	11	1	0																												1
P18428	LBP	Lipopolysaccharide-binding protein OS=Homo sapiens OX=9606 GN=LBP PE=1 SV=3	0	224.164	37	16	265	16	481	53.4	6.7	2157	16	0	6458	33316	6279.9	8207.8	6430.4	10811.8	24994.5	5853.8	38897.6	17277.6	9076.7	9654.4	37944.7	16113.3	7799.7	5430.6	29292.5	70909.5	9906.1	23672.2	9429.8	48255.7	8992	32191.6	28833.9	10359.5	35569.7	1
P05451	REG1A	Lithostathine-1-alpha OS=Homo sapiens OX=9606 GN=REG1A PE=1 SV=3	0	17.978	17	3	6	2	166	18.7	5.94	48	3	1	38.9	651.2	64.7	105.8	77.8	197.4	798.6	57.3	174.6	104.1	101.6	116.6	738.3	214.4	69.4	122.8	610.6	593.8	99.2	467.6	508	912	103.2	215.9	259.8	298.9	625.2	1
P48304	REG1B	Lithostathine-1-beta OS=Homo sapiens OX=9606 GN=REG1B PE=1 SV=1	0	24.093	17	2	9	1	166	18.7	5.95	88	2	0	39.1	373.7	55.3	70.4	52.1	139.3	522.4	84.1	141	70.6	67.7	52.5	356.4	147.6	31.7	18.1	112.9	113.3	47.6	98.9	89.4	150.1	59.9	65	70	44	119.8	1
P23141	CES1	Liver carboxylesterase 1 OS=Homo sapiens OX=9606 GN=CES1 PE=1 SV=2	0	274.585	45	20	105	20	567	62.5	6.6	1107	20	0	1184.9	1727.8	1398	1214.8	1304.3	1002.9	1406.8	1242.9	1636.6	1132	2384	1351.1	27761.3	4717.6	2863.5	1104.7	3031.4	4127.7	3746.8	3196.8	3187.4	2502.3	3391.9	5970.3	3235.8	66084.9	11436	1
P00338	LDHA	L-lactate dehydrogenase A chain OS=Homo sapiens OX=9606 GN=LDHA PE=1 SV=2	0	94.765	28	10	39	9	332	36.7	8.27	300	10	1	680.4	1462.3	731.7	879.5	686.7	680.9	1214	664.7	1337.4	893.8	960.9	1274.3	5602.4	2608.5	1075.4	550.4	1758.9	2682.1	1432.1	2173	1532.7	960.2	1379.2	1867.8	1246.5	24647.4	3901.7	1
A0A5F9ZHM4	LDHB	L-lactate dehydrogenase OS=Homo sapiens OX=9606 GN=LDHB PE=1 SV=1	0	67.05	29	8	25	7	341	37.4	6.25	210	8	0	789.5	1028.6	938.7	1053.7	919.4	880.6	1167.9	834	1279.1	868.8	1117.4	1257.7	2677.6	1226.1	1108.9	709.3	1484.2	3803.5	1333.3	3165.9	1218.1	1053.9	1293.2	1305.9	1289.8	2338.2	2110.3	1
F5GX41	FCGR2A	Low affinity immunoglobulin gamma Fc region receptor II-a OS=Homo sapiens OX=9606 GN=FCGR2A PE=1 SV=1	0.002	10.812	16	1	1	1	137	15.2	5.36	17	1	0															24.7	7.4	46.1	61.6	34.7	38.9	28.9	57.8	34.8	47	40	38.5	54.9	1
H0Y755	FCGR3A	Low affinity immunoglobulin gamma Fc region receptor III-A OS=Homo sapiens OX=9606 GN=FCGR3A PE=1 SV=3	0	20.7	12	4	7	1	253	28.9	8.29	51	4	3	80.6	74.2	144.2	146.3	82.8	81.2	198.9	112.9	161.6	79.2	159.6	177.3	157.2	247.7	392.7	560.3	350.3	613.4	517	1118.9	1324.4	312.3	435.5	547.9	735.9	527.4	744.4	1
A0A3B3ISU3	FCGR3B	Low affinity immunoglobulin gamma Fc region receptor III-B OS=Homo sapiens OX=9606 GN=FCGR3B PE=1 SV=1	0	18.762	15	4	7	1	233	26.2	6.71	48	4	0	21.9	14	20.3	18.6	21.5	19	15.2	19.5	23.2	16.2	30.8	15.6	19.7	17	90.8	17.5	90.7	138.3	135	89.1	188	57.7	104.4	99	130.7	86.3	128.6	1
J3KMZ9	LDLR	Low-density lipoprotein receptor (Fragment) OS=Homo sapiens OX=9606 GN=LDLR PE=1 SV=1	0.008	5.696	2	1	1	1	945	104.6	5.27	8	1	0															31.4	73.6	46.9	106.7	31.1	75	120.9	90.8	34.6	55.4	69.4	71	101.3	1
P14151	SELL	L-selectin OS=Homo sapiens OX=9606 GN=SELL PE=1 SV=2	0	94.248	17	7	52	7	372	42.2	6.6	416	7	0	1924.3	1701.8	2448.4	2093.5	2723.8	2085	2378.3	1637.2	2704	1038.3	2245.4	2286.4	1574.4	2456.9	5074.8	4287.5	3788.5	4453.9	4927.8	10925.3	6523	2589.2	5217.1	2643.8	4197.9	3224.6	6767.1	1
P51884	LUM	Lumican OS=Homo sapiens OX=9606 GN=LUM PE=1 SV=2	0	153.992	43	13	178	13	338	38.4	6.61	1393	13	0	9041.4	7823.7	11598.4	12190.9	9863.3	9411.4	8616.7	10749.9	13487.7	7727.5	10467.3	12589.9	7917.1	12706	10863.9	8542.9	10764.3	14878.7	13811.7	9059.6	18758.2	7604	13364	8544.4	15675	9758.5	17048.6	1
Q7Z4W1	DCXR	L-xylulose reductase OS=Homo sapiens OX=9606 GN=DCXR PE=1 SV=2	0	106.175	65	11	32	11	244	25.9	8.1	313	11	0	111.8	235.9	107.9	127.5	119.9	103.2	103.5	114.2	126.7	85.7	190.7	141.6	2487.4	564.5	1255.4	941.5	1190.4	1648.2	1626.6	1216	1325.7	906	1477.3	2223.1	1344.3	29291.1	4113.9	1
Q9Y5Y7	LYVE1	Lymphatic vessel endothelial hyaluronic acid receptor 1 OS=Homo sapiens OX=9606 GN=LYVE1 PE=1 SV=2	0	51.672	18	6	43	6	322	35.2	8.28	266	6	0	1239.5	2959.7	2167	2065.2	1526.1	1734.8	3219	1473	1810.9	1552	2268	3089.5	2612.5	2766.3	1314.7	957.9	1438.9	6505.3	1842.7	6613.5	3867.3	2014	1779.9	3046.4	4328.1	2051.3	3471.9	1
P11279	LAMP1	Lysosome-associated membrane glycoprotein 1 OS=Homo sapiens OX=9606 GN=LAMP1 PE=1 SV=3	0.005	6.181	4	2	2	2	417	44.9	8.75	12	2	0															285.5	246.3	253.1	354.3	328.2	254.6	338.3	194	370.8	221.3	312.9	324	432.4	1
P13473	LAMP2	Lysosome-associated membrane glycoprotein 2 OS=Homo sapiens OX=9606 GN=LAMP2 PE=1 SV=2	0.002	10.65	3	1	1	1	410	44.9	5.63	17	1	0	71	38.3	60.3	47.4	68.2	31.1	52.7	91.5	67	41.9	89.5	54.5	42.8	56.2														1
P61626	LYZ	Lysozyme C OS=Homo sapiens OX=9606 GN=LYZ PE=1 SV=1	0	61.424	40	4	28	4	148	16.5	9.16	272	4	0	625.9	889	730	800.2	732.1	837.6	1279.8	647.1	1039.1	448.7	739.6	1266.8	572.5	1070.9	1355.2	745.9	2182.4	1899.3	1717.8	6255.1	1547.3	1677.7	1836.9	1594	5381.6	1030.6	3374.5	1
E9PJA2	CSF1	Macrophage colony-stimulating factor 1 (Fragment) OS=Homo sapiens OX=9606 GN=CSF1 PE=1 SV=1	0.002	8.41	7	2	2	2	285	31.2	4.64	15	2	0	79.1	212.2	136.1	123.9	140.6	110.1	186.1	87.8	167.8	110.6	125.3	199.5	128.2	149.1														1
E9PEK4	CSF1R	Macrophage colony-stimulating factor 1 receptor OS=Homo sapiens OX=9606 GN=CSF1R PE=1 SV=1	0	23.961	8	4	11	4	671	74.2	7.09	81	4	0	289.3	248.8	419.1	376.8	379.6	282.8	452.4	354.2	454.2	204.9	476.6	436.4	391.7	501	297.3	63.8	211.2	571.4	392.2	604.3	1226.7	213.7	450.1	332.8	753.7	432	566.7	1
P22897	MRC1	Macrophage mannose receptor 1 OS=Homo sapiens OX=9606 GN=MRC1 PE=1 SV=1	0	173.538	18	22	77	22	1456	165.9	6.54	597	22	0	1045.8	2370.3	1377.5	1288.8	1006.6	1287.9	3425	1061.2	2087.2	1662.3	1389.5	2746.6	2023.5	2233.6	1931.1	1541.5	2772.6	10127.5	2712.7	6596.1	6119.5	2755.8	2691	5400.7	6317.3	3662.6	5365.2	1
Q9UEW3	MARCO	Macrophage receptor MARCO OS=Homo sapiens OX=9606 GN=MARCO PE=1 SV=1	0	33.11	8	3	7	3	520	52.6	8.78	69	3	0															510.7	503.9	464.3	2021.1	804.8	1936.4	788.3	380.3	779.3	1075.8	2784	922.5	1265	1
A0A5K1VW95	MDH1	Malate dehydrogenase OS=Homo sapiens OX=9606 GN=MDH1 PE=1 SV=1	0	61.508	20	6	17	6	353	38.6	7.3	155	6	0	238.1	317.2	267.7	287.7	286.6	233.2	306.7	286	393	373.6	308.2	273.2	1120.2	566.4	813.7	683.4	1344.9	1241.4	1031.8	810.6	960.6	649.1	1017.3	1240.4	967.9	7158.8	1800.4	1
P40926	MDH2	Malate dehydrogenase, mitochondrial OS=Homo sapiens OX=9606 GN=MDH2 PE=1 SV=3	0	88.771	38	11	25	11	338	35.5	8.68	228	11	0	211.1	278.4	257.4	234.1	262.3	239.4	235.7	258.7	286.1	268.1	278.9	259.9	571.9	398.5	976.1	561.5	1227.6	1258	1378.3	1071.2	1225.1	743.8	1149.2	1376.2	1295.9	8958.9	2042.4	1
G3V5T0	GSTZ1	Maleylacetoacetate isomerase OS=Homo sapiens OX=9606 GN=GSTZ1 PE=1 SV=1	0.008	5.606	7	1	1	1	202	22.6	7.69	9	1	0															49.5	13.4	46.6	49.2	55.8	39.7	46.3	35.5	53.9	51.9	74.9	73.9	66.5	1
P48740	MASP1	Mannan-binding lectin serine protease 1 OS=Homo sapiens OX=9606 GN=MASP1 PE=1 SV=3	0	208.813	26	13	101	13	699	79.2	5.49	973	13	0	5136.9	5322.1	6985.6	4414.4	5655.9	3504.5	5405.5	4810	5668.1	3161	5159.6	4571.1	4130.4	5524.9	6761.6	7154.9	6242	12803.2	8067.9	6668.5	5685.7	4966.8	6762.7	6441.8	6585.9	5416.4	10487.6	1
O00187	MASP2	Mannan-binding lectin serine protease 2 OS=Homo sapiens OX=9606 GN=MASP2 PE=1 SV=4	0	101.464	25	13	30	13	686	75.7	5.63	298	13	0	1134.2	1339.4	1042.3	885.2	1007.5	831.6	1530.7	970.6	1661.9	631.9	1209.3	1087.8	1255.2	1206.4	1744.6	1587.4	1571.9	4901.4	2262.8	2039	1420.4	1538.7	1804.1	2643	2830.2	1568.8	3182.1	1
P11226	MBL2	Mannose-binding protein C OS=Homo sapiens OX=9606 GN=MBL2 PE=1 SV=2	0	79.516	38	7	59	7	248	26.1	5.49	478	7	0	1293.3	1289.4	9481.9	2304.1	6302.3	1987	5465.4	2886.1	5257	1800.5	2312.6	5230.5	4218.8	3976.4	2734.7	3225.3	3757.8	5340.4	3677.9	11088.3	1772.4	2785.7	3463.6	2259	2009.1	2914.2	5086.3	1
P33908	MAN1A1	Mannosyl-oligosaccharide 1,2-alpha-mannosidase IA OS=Homo sapiens OX=9606 GN=MAN1A1 PE=1 SV=3	0	112.179	16	9	49	9	653	72.9	6.47	451	9	0	1545.8	2602.8	1845.6	1815.3	1700.8	2081.6	2513.8	1592.1	3132.9	1821.1	2178.5	1927	2900	2184.9	1772.9	803.1	2999.5	3711.3	2464	2541.8	1940	2065.5	1987.8	2723.5	2832	2189.3	3288.1	1
P10721	KIT	Mast/stem cell growth factor receptor Kit OS=Homo sapiens OX=9606 GN=KIT PE=1 SV=1	0	25.739	5	4	7	4	976	109.8	6.98	47	4	0	310.1	168	383.7	239.5	357.1	259.3	230.8	359.3	492.3	203.4	346.5	302.7	216	289.1	328	195.4	300.6	273.7	401	389.1	362.7	186.2	521.3	238.3	333.8	284.6	440.5	1
P08493	MGP	Matrix Gla protein OS=Homo sapiens OX=9606 GN=MGP PE=1 SV=2	0.002	7.717	11	1	3	1	103	12.3	9.67	19	1	0																												1
P14780	MMP9	Matrix metalloproteinase-9 OS=Homo sapiens OX=9606 GN=MMP9 PE=1 SV=3	0	77.286	17	10	23	10	707	78.4	6.06	220	10	0	292.5	254.9	342	300.4	517.6	656.1	1592.9	372.3	508.6	255.6	362.9	570.3	606.4	549.7	745.9	400.5	703.6	1851.6	787.9	3985.8	947.3	1139.3	838.2	794.9	1304.4	1125.1	1498.8	1
Q96HR3	MED30	Mediator of RNA polymerase II transcription subunit 30 OS=Homo sapiens OX=9606 GN=MED30 PE=1 SV=1	0.005	5.908	5	1	6	1	178	20.3	8.27	39	1	0	1151.8	525.1	969.8	1009.8	1082	687.8	637.7	1247.1	917	366.5	899.1	646.4	415.8	686.2	185.1	23.7	164.1	167.4	303.3	128	126.8	74.1	181.1	136.3	170.8	152.8	180.4	1
Q16853	AOC3	Membrane primary amine oxidase OS=Homo sapiens OX=9606 GN=AOC3 PE=1 SV=3	0.002	13.03	4	2	2	2	763	84.6	6.52	26	2	0	159.2	128.7	171.1	217.1	182.6	146.3	114.9	196.2	192.8	94.8	199.5	126.8	187.1	132.3														1
H3BMA1	MSLN	Mesothelin (Fragment) OS=Homo sapiens OX=9606 GN=MSLN PE=1 SV=2	0.01	3.953	4	1	1	1	334	37.6	5.97	6	1	0																												1
P01033	TIMP1	Metalloproteinase inhibitor 1 OS=Homo sapiens OX=9606 GN=TIMP1 PE=1 SV=1	0	73.78	38	6	27	6	207	23.2	8.1	265	6	0	320.6	909.9	382.4	417.6	381.2	796.1	679.6	411.7	715	910	469.1	884.1	1009.2	892.2	444	215.2	1422	1752.8	643.9	1795.2	1989.4	1396.6	680.1	2649.9	2121.8	3835.2	1910.5	1
P16035	TIMP2	Metalloproteinase inhibitor 2 OS=Homo sapiens OX=9606 GN=TIMP2 PE=1 SV=2	0	37.502	17	3	8	3	220	24.4	7.49	86	3	0	156.6	176.3	215.5	203.3	184.3	154.2	257.5	177.2	264.8	174.6	220.3	283.1	208.8	261.4	141.3	67	129.1	195	180.5	144.4	197.8	115.5	171.9	172.7	263.3	190.9	239.9	1
P80297	MT1X	Metallothionein-1X OS=Homo sapiens OX=9606 GN=MT1X PE=1 SV=1	0	16.033	33	2	4	2	61	6.1	7.96	31	2	0															71.1	116.1	96.6	909.8	100.4	190.4	208.6	150.9	92.1	475.9	184.1	3948.7	547.1	1
Q13228	SELENBP1	Methanethiol oxidase OS=Homo sapiens OX=9606 GN=SELENBP1 PE=1 SV=2	0	98.694	26	10	18	10	472	52.4	6.37	202	10	0	86.2	134.1	129.8	130.7	90.5	129	124.2	121.3	244.9	178.1	118.1	143.9	479.6	257.7	669.3	284.3	844.3	1074	704.1	704.9	741.7	653.1	671.2	1055.9	638.8	8456.9	1509.4	1
Q02252	ALDH6A1	Methylmalonate-semialdehyde dehydrogenase [acylating], mitochondrial OS=Homo sapiens OX=9606 GN=ALDH6A1 PE=1 SV=2	0.005	5.943	2	1	1	1	535	57.8	8.5	11	1	0															36.9	26.7	38.7	43.7	51.9	38.8	50.2	31.2	43.4	97.8	50.8	497.2	96.3	1
P55083	MFAP4	Microfibril-associated glycoprotein 4 OS=Homo sapiens OX=9606 GN=MFAP4 PE=1 SV=2	0	15.962	17	2	8	2	255	28.6	5.63	102	2	0	93	320.3	116.7	140	109.6	121.4	310	99.9	311.2	148.1	117.3	276.3	266.5	269.1	334.5	56.1	291.9	1720.2	348.9	454.5	529.1	369.5	384.2	321.5	323.2	453.5	697.3	1
H0YGS3	MFAP5	Microfibrillar-associated protein 5 (Fragment) OS=Homo sapiens OX=9606 GN=MFAP5 PE=1 SV=1	0.002	6.82	14	1	2	1	79	9.4	9.47	13	1	0															187.6	269	218.5	523.7	229.7	171.1	267.7	162.8	210.3	253.1	254.2	202.5	337	1
Q5TBF5	OGN	Mimecan (Fragment) OS=Homo sapiens OX=9606 GN=OGN PE=1 SV=1	0	13.182	9	2	5	2	268	30.4	8.34	33	2	0	59.8	75.1	91.2	73.1	82.4	78.7	62.4	95.2	107.7	51.3	97.1	72	86.4	77.3	156.2	108.7	188.5	274.2	254	182.6	255.1	148.2	206.7	217.6	333.6	184.6	265.2	1
Q9Y3D6	FIS1	Mitochondrial fission 1 protein OS=Homo sapiens OX=9606 GN=FIS1 PE=1 SV=2	0.002	6.691	9	1	1	1	152	16.9	8.79	12	1	0															74.3	86	88.3	71.8	96.9	85.7	61.3	34.3	84.7	61.6	82.1	433.3	137.5	1
P26038	MSN	Moesin OS=Homo sapiens OX=9606 GN=MSN PE=1 SV=3	0	73.954	23	16	38	9	577	67.8	6.4	228	16	7	622.6	838.1	753.1	729	582	527.8	985.1	591.9	987.5	1317.2	880.7	1009.5	3180.8	1412.4	1159.6	849.9	2123.1	2910.5	1653.8	2660.6	1567.4	1188.7	1515.8	1916	1845.9	11270.3	2902.9	1
P08571	CD14	Monocyte differentiation antigen CD14 OS=Homo sapiens OX=9606 GN=CD14 PE=1 SV=2	0	111.529	33	10	62	10	375	40.1	6.23	634	10	0	1216.3	2483.4	1578	1878.1	1441.8	2012.2	2919.6	1459.3	2903.3	2262.6	1816.7	3375.3	2207.7	2193.4	3506.1	1974.1	5094.8	8931.8	3704	6910.1	4370.7	4922.9	4245.1	5341	5771.7	3821.2	6900.6	1
A0A087X1F1	MADCAM1	Mucosal addressin cell adhesion molecule 1 OS=Homo sapiens OX=9606 GN=MADCAM1 PE=1 SV=1	0.002	9.132	6	2	2	2	398	41.8	5.29	14	2	0	163.2	62.2	181.1	143.6	152	86	95	150.3	183.5	72.9	158	96	137.3	148.3														1
Q13201	MMRN1	Multimerin-1 OS=Homo sapiens OX=9606 GN=MMRN1 PE=1 SV=3	0	35.248	7	6	12	6	1228	138	7.93	104	6	0	196.9	294.8	219.6	192.4	190.6	241.1	275.3	193.8	293.4	163.3	177.5	326.2	239	306.7	419.1	250.4	335.7	803.2	435.6	580.1	595.2	310	493.9	481	739.6	389.6	672.7	1
Q9H8L6	MMRN2	Multimerin-2 OS=Homo sapiens OX=9606 GN=MMRN2 PE=1 SV=2	0	43.537	6	4	17	4	949	104.3	5.86	169	4	0	453.6	408.4	522.4	466.7	518.6	472.9	508.3	459.9	637.3	351.9	489.5	475.5	618.3	496.9	1664.6	535.6	1353.8	2521.5	2120.5	1798.7	1968.6	1191.5	2017	1677.4	1626.6	1292	2379.8	1
Q7Z7M0	MEGF8	Multiple epidermal growth factor-like domains protein 8 OS=Homo sapiens OX=9606 GN=MEGF8 PE=1 SV=2	0	27.749	2	4	4	4	2845	302.9	6.87	43	4	0	39.8	31.9	49	43.3	40.4	30.5	51.5	41.9	51.5	22.5	80.8	48.8	40.7	41.6	480.9	631	440.1	794.3	451.8	538.1	673.6	363.5	502.6	526.2	524.4	384.1	732.1	1
Q9UNW1	MINPP1	Multiple inositol polyphosphate phosphatase 1 OS=Homo sapiens OX=9606 GN=MINPP1 PE=1 SV=1	0	63.271	24	9	18	9	487	55	7.81	142	9	0	417.2	403.9	451.1	428.6	426.5	308	500.6	390.1	491.3	207.4	412.4	309.6	323.9	413	986.6	705.4	1083.5	1378.8	1219.1	713.5	845.8	570.5	1012.7	984.9	743.5	963.6	1269.1	1
J3QKL5	MBP	Myelin basic protein (Fragment) OS=Homo sapiens OX=9606 GN=MBP PE=1 SV=1	0	55.991	28	6	74	6	171	18.9	11.27	606	6	0	3546.4	4022	4485.3	4242	4431.9	3884.3	3738	4099.4	5152.6	4067	5328.9	4205	3948.3	4307.5	1920.2	1507.6	2223.7	2353.4	2410.7	1947.1	2149.1	1830	2127	2156.2	2571.2	2254.5	2625.4	1
P60201	PLP1	Myelin proteolipid protein OS=Homo sapiens OX=9606 GN=PLP1 PE=1 SV=2	0	47.825	16	4	13	4	277	30.1	8.35	113	4	0	129.9	155.8	141.1	136	137.1	135	154.9	138.7	171.7	141.7	246.3	148.2	134	155	703.2	846.5	850.2	856.1	846.2	686.2	919.9	525.9	747.9	746.7	898.8	845.8	1084.8	1
U3KPS2	PRTN3	Myeloblastin OS=Homo sapiens OX=9606 GN=PRTN3 PE=1 SV=1	0.002	11.8	9	2	7	2	215	23.6	8.16	45	2	0	198	382.4	232.5	265.5	240.5	365.9	421.7	198.5	575.6	302.3	271.5	333.6	1603	474.5	1878.6	276.7	3067.2	5560.3	2019.1	4978.8	2013.4	2106.3	2082.7	2049.3	2008.4	5304.9	3635.4	1
P05164	MPO	Myeloperoxidase OS=Homo sapiens OX=9606 GN=MPO PE=1 SV=1	0	53.438	14	9	15	9	745	83.8	8.97	130	9	0	166.3	167.7	242.2	245.4	213.7	393	254.4	216.6	331.8	197.2	300.2	248.1	606.6	301.4	549.4	175.3	598.5	1015.4	723.9	1611.1	696.6	554.4	588.2	635	786.7	2220.7	1039.9	1
Q99972	MYOC	Myocilin OS=Homo sapiens OX=9606 GN=MYOC PE=1 SV=2	0	24.937	5	2	3	2	504	56.9	5.54	37	2	0	106.6	91	118.9	159.5	110.6	152.3	81.2	113.1	178.8	78.6	132.9	131.7	261.6	143.2	72.7	121.7	133.6	88.8	79.6	61.8	61.8	49.6	68.7	64.6	88.6	88.3	93.9	1
B0QYF8	MB	Myoglobin (Fragment) OS=Homo sapiens OX=9606 GN=MB PE=1 SV=1	0	48.474	32	3	16	3	143	16	7.69	155	3	0	182.1	1959.9	245.9	401.5	227.6	617.1	806	233.1	813.3	256.7	316.7	233.6	1470.3	566	151	227.3	711	399.7	279.6	516.8	2486.9	578.6	276	463.8	288.4	611.8	960.7	1
P12883	MYH7	Myosin-7 OS=Homo sapiens OX=9606 GN=MYH7 PE=1 SV=5	0.002	10.611	1	2	2	2	1935	223	5.8	15	2	0	65	175.7	84.9	84.7	110.7	89.5	84.3	85	124.5	56.1	102.8	118.8	73.9	84.1														1
P35579	MYH9	Myosin-9 OS=Homo sapiens OX=9606 GN=MYH9 PE=1 SV=4	0	31.046	2	3	4	3	1960	226.4	5.6	41	3	0															123.2	43.7	196.6	294.2	171.3	138.8	206.3	109.7	142.1	161.2	184.1	277.9	216.6	1
P29966	MARCKS	Myristoylated alanine-rich C-kinase substrate OS=Homo sapiens OX=9606 GN=MARCKS PE=1 SV=4	0	23.227	10	2	6	2	332	31.5	4.45	79	2	0	25.7	163.4	32.1	62.9	37.2	69.9	169.3	40.1	102.3	247.9	38.4	229.5	127.5	146.2														1
P20933	AGA	N(4)-(beta-N-acetylglucosaminyl)-L-asparaginase OS=Homo sapiens OX=9606 GN=AGA PE=1 SV=2	0.01	3.98	9	1	1	1	346	37.2	6.28	7	1	0																												1
O14745	SLC9A3R1	Na(+)/H(+) exchange regulatory cofactor NHE-RF1 OS=Homo sapiens OX=9606 GN=SLC9A3R1 PE=1 SV=4	0.002	9.211	4	1	1	1	358	38.8	5.77	15	1	0															139.8	210.2	144.6	322.1	153.4	212.2	139.5	122.5	141.8	211.2	158.1	1153.1	294.9	1
Q9UJJ9	GNPTG	N-acetylglucosamine-1-phosphotransferase subunit gamma OS=Homo sapiens OX=9606 GN=GNPTG PE=1 SV=1	0	43.845	18	3	14	3	305	34	6.95	138	3	0	115.3	173.5	163.8	151	167.7	120.5	142	135.7	175.6	114.7	156.7	222.2	116.7	165.9	807.2	251.1	686	1492.6	971.5	959.5	1103	640.9	925.3	1082.2	1231	696.3	1311.7	1
Q9NY97	B3GNT2	N-acetyllactosaminide beta-1,3-N-acetylglucosaminyltransferase 2 OS=Homo sapiens OX=9606 GN=B3GNT2 PE=1 SV=2	0.002	6.913	6	2	3	2	397	46	8.54	18	2	0	76.5	36.5	82.7	69.2	70.1	62.9	59.4	227.7	75.3	52.9	83.6	63.8	67.8	59.3	264.7	100.4	274.8	413.7	343.6	454.3	257.4	296.4	329.2	412	444.3	267.5	433.6	1
Q96PD5	PGLYRP2	N-acetylmuramoyl-L-alanine amidase OS=Homo sapiens OX=9606 GN=PGLYRP2 PE=1 SV=1	0	266.009	46	15	191	15	576	62.2	7.55	2036	15	0	8920.3	5320.9	8906.1	9418.4	9094.4	6478.6	4324.4	8957	8624.3	3978.1	8945.5	4999.1	3584.9	7130.1	14942.1	10011	11464	8960.7	15328.2	8542.7	5586.9	4325.7	16832.1	7494.7	7620.2	9587.8	15492.6	1
P48163	ME1	NADP-dependent malic enzyme OS=Homo sapiens OX=9606 GN=ME1 PE=1 SV=1	0	22.531	7	3	4	3	572	64.1	6.13	40	3	0	230.9	244.9	271.1	195.8	251.5	191.5	305.1	238.7	361.3	227.3	333.2	276.1	1716.3	352.1														1
Q15223	NECTIN1	Nectin-1 OS=Homo sapiens OX=9606 GN=NECTIN1 PE=1 SV=3	0.008	5.709	3	1	1	1	517	57.1	6.1	12	1	0															74.3	25.2	85	109.5	123.6	134.2	130.4	46.6	105.4	74.2	105	93.4	117.8	1
Q92859	NEO1	Neogenin OS=Homo sapiens OX=9606 GN=NEO1 PE=1 SV=2	0.002	7.31	2	2	3	2	1461	159.9	6.54	18	2	0															143	219.3	183.7	263.7	222	307	401.9	120.7	184.8	196.6	245.1	315.3	267.6	1
E7ENN3	SYNE1	Nesprin-1 OS=Homo sapiens OX=9606 GN=SYNE1 PE=1 SV=2	0.01	4.158	0	1	2	1	8392	964.2	5.54	13	1	0	82.6	64.1	117.1	160.3	113	103	85	111.2	110	56.6	134.8	99.1	97.6	85.9														1
H7BYX6	NCAM1	Neural cell adhesion molecule 1 OS=Homo sapiens OX=9606 GN=NCAM1 PE=1 SV=2	0	76.646	19	11	22	11	725	80.2	4.88	189	11	0	845.4	841.5	1031.4	1023.3	1041.8	815	908.8	883.4	1344	619.3	1056.8	978.2	874.4	1057.2	1162.8	503.6	1122.5	984.4	1279.3	1538.6	1183	623.1	1478.9	892.1	1210.9	889.3	1537.5	1
H9KV31	NCAM2	Neural cell adhesion molecule 2 OS=Homo sapiens OX=9606 GN=NCAM2 PE=1 SV=2	0.005	5.868	2	2	2	2	819	91.1	5.6	10	2	0															193.2	265.6	206.1	222.2	194.1	208.3	334.7	132.1	207.5	235.6	228.5	182.8	311.5	1
O00533	CHL1	Neural cell adhesion molecule L1-like protein OS=Homo sapiens OX=9606 GN=CHL1 PE=1 SV=4	0	83.46	14	12	28	12	1208	135	5.76	233	12	0	867.8	667.3	1135.9	1077.7	1059.8	851.8	670.7	1104.3	1355.3	568.5	1260	894.4	733.4	955.2	1420	697.7	1108.7	1078.6	1753.1	1022.6	1451	695.4	1803.1	1150.8	1289	1055.8	1870.1	1
P12036	NEFH	Neurofilament heavy polypeptide OS=Homo sapiens OX=9606 GN=NEFH PE=1 SV=4	0	13.748	3	2	4	1	1026	112.4	6.18	39	2	0	105.4	114.2	134.6	140.8	125.9	110.8	89.6	157.1	107.8	109.5	150.2	103.5	116.1	101.1														1
P07196	NEFL	Neurofilament light polypeptide OS=Homo sapiens OX=9606 GN=NEFL PE=1 SV=3	0	13.923	9	4	6	3	543	61.5	4.65	35	4	1	220.7	232.7	271.6	259.7	297.5	251.8	183	269.7	252.4	249.8	267.7	265.2	220.7	240.5	53.2	59.7	54.1	64.1	72.8	50.2	59	31.5	61	46.7	64.2	66.2	78.2	1
Q04721	NOTCH2	Neurogenic locus notch homolog protein 2 OS=Homo sapiens OX=9606 GN=NOTCH2 PE=1 SV=3	0.002	6.995	1	1	1	1	2471	265.2	5.14	9	1	0															84.4	101.8	107.2	147.7	120.8	110.5	282.8	66.7	122	152.3	328.9	105.7	168.5	1
M0R3C9	NOTCH3	Neurogenic locus notch homolog protein 3 (Fragment) OS=Homo sapiens OX=9606 GN=NOTCH3 PE=1 SV=1	0.002	11.932	2	2	3	2	1286	134.2	5.34	32	2	0	150.5	169	267.5	305	245.2	268.9	276.4	218.9	387.6	158.6	289.8	374.6	202.1	293.2	211.9	340.4	214.2	335.5	290.4	264.2	347.3	128.4	283.2	204.5	235.1	173.3	361.3	1
C9JYY6	NRCAM	Neuronal cell adhesion molecule OS=Homo sapiens OX=9606 GN=NRCAM PE=1 SV=3	0.003	6.428	2	2	3	2	1211	133.7	5.78	20	2	0	122.7	51.8	351.3	150.1	168.1	67.4	233.2	136.5	136.6	70.2	337.1	95	136.1	196.6	64.9	39.5	63.9	71.2	210.5	305.4	99.8	51	110.8	142.3	109.4	77.6	144.1	1
Q5T7F0	NRP1	Neuropilin OS=Homo sapiens OX=9606 GN=NRP1 PE=1 SV=1	0	85.105	14	9	23	9	704	79	5.86	202	9	0	786.1	1633.2	1154.8	1188	1054.4	1157.4	1203.6	986.7	1486.3	1004.8	1142.7	1710.3	1509.6	1353.3	967.4	625.4	1016.7	1964	1371.8	1667.1	1612.2	1036	1372	1411.3	2342.4	1385	1898.9	1
O60462	NRP2	Neuropilin-2 OS=Homo sapiens OX=9606 GN=NRP2 PE=1 SV=3	0.009	5.346	1	1	2	1	931	104.8	5.17	13	1	0															48.1	16	62.9	104.6	70.4	59.1	61.4	46	61.4	70.9	77.7	70.3	105.8	1
Q14697	GANAB	Neutral alpha-glucosidase AB OS=Homo sapiens OX=9606 GN=GANAB PE=1 SV=3	0	31.27	8	6	7	6	944	106.8	6.14	66	6	0	160.1	222.1	182.7	208.2	231.1	175	283.7	194.2	280.9	187.5	280.4	196	529.2	329.4	45.7	145.6	65.2	142.2	50.7	78.1	87.1	47.3	56.6	120.8	66.8	558.5	161.7	1
P59666	DEFA3	Neutrophil defensin 3 OS=Homo sapiens OX=9606 GN=DEFA3 PE=1 SV=1	0	35.537	66	5	23	5	94	10.2	5.99	171	5	0	720.8	1214.7	702.4	772.9	776.6	740.6	2260.3	674.3	1119.9	726.2	781.7	752	1272.1	1393.6	1509.4	1213.8	1970	5765.3	1648.4	5560.4	1825.6	1605.9	1472.4	2664.1	2306.8	1902.2	3102	1
P08246	ELANE	Neutrophil elastase OS=Homo sapiens OX=9606 GN=ELANE PE=1 SV=1	0.01	4.144	4	1	1	1	267	28.5	9.35	7	1	0	10.6	13.4	13.8	14.6	15.4	33.4	14.9	9.7	24.5	11.2	17	13.9	47.7	23.8														1
P80188	LCN2	Neutrophil gelatinase-associated lipocalin OS=Homo sapiens OX=9606 GN=LCN2 PE=1 SV=2	0	57.752	21	3	32	3	198	22.6	8.91	301	3	0	531.1	4181.9	674.2	1030.1	1014.3	2821.1	8072.9	813.7	2714.6	1337.8	1038.6	1986.2	4361.6	2712.2	988	494.9	2549.8	10313.7	1433.7	5166.4	3785.3	4119.5	1416.3	7996.8	6525	2402.3	5108.7	1
Q15274	QPRT	Nicotinate-nucleotide pyrophosphorylase [carboxylating] OS=Homo sapiens OX=9606 GN=QPRT PE=1 SV=3	0	13.91	12	2	3	2	297	30.8	6.21	31	2	0																												1
P14543	NID1	Nidogen-1 OS=Homo sapiens OX=9606 GN=NID1 PE=1 SV=3	0	104.952	16	15	36	15	1247	136.3	5.29	288	15	0	573.8	1189.3	708.8	670.8	681.8	1029.3	1169.6	673.4	1613.6	1218.9	846	1084.3	1773.2	1054	1182.8	688.8	1806	2559.6	1528.1	2135.4	2060.1	1958.6	1549.9	1811.4	3160.2	2118.9	2493	1
Q14112	NID2	Nidogen-2 OS=Homo sapiens OX=9606 GN=NID2 PE=1 SV=3	0.01	4.875	1	1	1	1	1375	151.2	5.29	8	1	0																												1
Q9GZT8	NIF3L1	NIF3-like protein 1 OS=Homo sapiens OX=9606 GN=NIF3L1 PE=1 SV=2	0.003	6.42	3	1	1	1	377	41.9	6.65	10	1	0																												1
J3KPD9	NME1-NME2	NME1-NME2 readthrough OS=Homo sapiens OX=9606 GN=NME1-NME2 PE=1 SV=1	0	22.406	34	4	7	4	197	22.4	9.54	62	4	0															357.4	309.7	531.3	836.9	430.5	552.8	407.1	653.2	365.3	563.5	405.7	2267.4	671.7	1
Q99784	OLFM1	Noelin OS=Homo sapiens OX=9606 GN=OLFM1 PE=1 SV=4	0	30.676	7	3	15	3	485	55.3	6.95	109	3	0	357.1	258.2	459.4	293	394.9	438.6	354.3	385.9	457.3	222.1	419.1	482.2	295	369.1	1021.9	825.8	816.4	1572.9	1325.7	1280.1	1418	727.7	1193	1245.2	1706.3	833.3	1689	1
Q9Y266	NUDC	Nuclear migration protein nudC OS=Homo sapiens OX=9606 GN=NUDC PE=1 SV=1	0.01	4.062	2	1	1	1	331	38.2	5.38	7	1	0															56.1	107.9	44.1	282.1	42.9	167.7	46.6	91	59.1	159.2	116.9	659.5	182.8	1
Q02818	NUCB1	Nucleobindin-1 OS=Homo sapiens OX=9606 GN=NUCB1 PE=1 SV=4	0	76.186	28	10	20	10	461	53.8	5.25	178	10	0	566.2	1333.3	595.6	633.5	539.2	752.4	859.7	592.9	927.4	1445.2	813	660.3	1920	823.2	230.8	242.2	487.9	999	343.3	824.4	524.8	680.5	315	522.1	548.2	630.8	880.7	1
Q8WWZ8	OIT3	Oncoprotein-induced transcript 3 protein OS=Homo sapiens OX=9606 GN=OIT3 PE=1 SV=2	0	22.633	9	5	11	5	545	60	5.58	67	5	0	406.6	258.8	415.9	343.3	453.4	304.7	286.6	425.4	582.1	263.4	504	316.7	428.3	368	658.3	387.8	681.1	1632.7	873	843	676.8	665.3	809.1	790	1207	706.6	1184.4	1
Q99650	OSMR	Oncostatin-M-specific receptor subunit beta OS=Homo sapiens OX=9606 GN=OSMR PE=1 SV=1	0.002	8.36	3	3	3	3	979	110.4	5.82	17	3	0															298.4	222.9	518.4	1164.4	487.1	535.7	722.7	505.9	417.8	836.5	686.4	462.3	716.8	1
P00480	OTC	Ornithine transcarbamylase, mitochondrial OS=Homo sapiens OX=9606 GN=OTC PE=1 SV=3	0	109.87	42	12	44	12	354	39.9	8.63	425	12	0	380.9	691	472.8	473.1	451.1	339.6	431.2	418.7	534.5	371.2	881.3	448	9412.9	2110.3	1236.7	557.4	1151.7	1529.5	1574.5	1242.1	1223.3	808.7	1427.6	2083.9	1357.7	24186	3584	1
P10451	SPP1	Osteopontin OS=Homo sapiens OX=9606 GN=SPP1 PE=1 SV=1	0	34.465	21	4	14	4	314	35.4	4.58	124	4	0	181.2	546.9	264.9	249.6	259.4	321.7	576.6	302.7	476.6	394	344.6	629.1	1248.4	700	356.4	128.1	399.2	1430.6	545.3	440.8	447.6	322.7	385.6	460.7	417	589	608.6	1
Q86UD1	OAF	Out at first protein homolog OS=Homo sapiens OX=9606 GN=OAF PE=2 SV=1	0	16.138	8	2	9	2	273	30.7	6.84	63	2	0	354.6	1676.3	423.5	530.2	388.9	448.6	1151.6	309.2	745.5	349.1	441.5	666.3	744.6	634.6	284.4	179.5	250.4	988.4	328.6	395.9	332.6	299.6	315.5	634.6	432.3	252.7	595.5	1
Q9NUJ1	ABHD10	Palmitoyl-protein thioesterase ABHD10, mitochondrial OS=Homo sapiens OX=9606 GN=ABHD10 PE=1 SV=1	0.002	6.626	6	1	1	1	306	33.9	8.57	17	1	0															36.8	52.5	73.1	64.8	41.8	33.8	43.1	43.9	40.5	78.8	56.9	64.6	65.5	1
P04746	AMY2A	Pancreatic alpha-amylase OS=Homo sapiens OX=9606 GN=AMY2A PE=1 SV=2	0	34.473	11	4	10	4	511	57.7	7.05	97	4	0	184	290.5	301.7	313.2	303.8	134.6	475.4	224.2	524.3	124.1	392.1	190.3	1071.7	433.1	488.2	524.2	310	1793.9	543.3	292.9	590.1	295.2	469.3	221.3	355	787.1	774.7	1
P55259	GP2	Pancreatic secretory granule membrane major glycoprotein GP2 OS=Homo sapiens OX=9606 GN=GP2 PE=1 SV=3	0.009	4.697	2	1	1	1	537	59.4	5.24	7	1	0	8.2	8.5	11.7	9.3	11.8	6.5	8.6	11.4	10.9	6.4	13.2	8.5	43	10.1														1
P16233	PNLIP	Pancreatic triacylglycerol lipase OS=Homo sapiens OX=9606 GN=PNLIP PE=1 SV=1	0.002	8.673	4	2	2	2	465	51.1	6.73	15	2	0	16.1	13.3	23.6	20.9	22.5	17	23.9	28.6	24.3	15.4	25.2	22	43.5	19.4	174.8	39.3	152.7	434.9	230.2	176.9	318.1	99.4	223.9	224	274.5	259.7	362	1
O95497	VNN1	Pantetheinase OS=Homo sapiens OX=9606 GN=VNN1 PE=1 SV=2	0	37.374	10	4	12	4	513	57	5.55	89	4	0	264.6	191.1	206.3	166.1	203.4	92.6	281.7	163.2	408	168.5	234.5	369	213.7	230	738.7	835.3	1235.8	638.7	820	716.4	860.8	734.7	831.1	566.6	1000.9	891.4	1355.4	1
A0A0J9YXF2	PON2	Paraoxonase 2, isoform CRA_a OS=Homo sapiens OX=9606 GN=PON2 PE=1 SV=1	0.01	4.188	5	1	6	1	375	41.5	5.72	26	1	0	109.9	65	126.3	104.5	116	68.1	58.6	84.7	106.3	50.6	111	85.9	59.1	82.1	202	21.2	196.5	159.3	191.5	122.1	101.3	95.3	178.7	114	215.3	128	206.6	1
K7ELW0	PARK7	Parkinson disease protein 7 OS=Homo sapiens OX=9606 GN=PARK7 PE=1 SV=1	0	32.088	27	4	11	4	169	17.9	7.87	102	4	0	40.9	43.4	82.1	54.7	67.6	44.5	62.4	48.6	56.5	37.1	76.4	48.6	107.5	52	612.8	327.5	696	1339.3	695.7	935.1	767.7	661.9	609.3	929.6	758.5	5333.5	1319.1	1
P26022	PTX3	Pentraxin-related protein PTX3 OS=Homo sapiens OX=9606 GN=PTX3 PE=1 SV=3	0	57.794	23	7	22	7	381	41.9	5.01	199	7	0	324.5	1392.9	364.6	404.7	358.4	1953.6	465.2	471.1	656.8	885.1	482.2	439.1	1562.5	896	1268.6	407.8	1630.6	1816.2	1523.8	1284.2	1335	1258.7	1540.1	1901	1580.6	4694.2	2164.5	1
A0A1B0GU92		Peptidase A1 domain-containing protein OS=Homo sapiens OX=9606 PE=1 SV=1	0	78.715	27	11	28	11	557	59.8	6.62	215	11	0	514.5	650.8	632.7	702.6	591.4	663.1	770.9	604.1	1024	992.8	820.3	803.3	1338.2	785.2	789.5	269.6	1019.6	1831.3	1133.2	1698.9	1551.6	1605.2	1041.1	1878.6	1899.7	2111	2052.8	1
Q6UXB8	PI16	Peptidase inhibitor 16 OS=Homo sapiens OX=9606 GN=PI16 PE=1 SV=1	0	81.131	25	8	31	8	463	49.4	5.39	283	8	0	687.5	488.1	1009.7	1385.8	1043	917.7	457.5	959	892	474.2	891.1	1359.9	605.6	898.5	2490.9	2929.7	1864.3	2699.9	2824.8	1135	1552.9	1320.8	2438.3	1066	2821.6	1609.1	2978.4	1
O75594	PGLYRP1	Peptidoglycan recognition protein 1 OS=Homo sapiens OX=9606 GN=PGLYRP1 PE=1 SV=1	0	19.298	8	1	6	1	196	21.7	8.59	81	1	0	71.1	71.3	103.2	100.3	79.3	85.2	103.1	81	151.3	55.8	144.7	92.7	72.6	79.3	270	149.1	386.4	900.4	383.4	1322	405.5	373.9	397.9	536.4	1409.2	381.9	827.1	1
P19021	PAM	Peptidyl-glycine alpha-amidating monooxygenase OS=Homo sapiens OX=9606 GN=PAM PE=1 SV=2	0	27.894	7	4	5	4	973	108.3	6.42	44	4	0	156.1	237.5	206.6	225.7	187.1	199.8	193	200.8	279	157	228.3	254.2	276.3	227.3	95.1	24.4	94.2	139.6	119.2	89.7	101.1	150.1	112.7	80	102.6	136.8	135.8	1
P62937	PPIA	Peptidyl-prolyl cis-trans isomerase A OS=Homo sapiens OX=9606 GN=PPIA PE=1 SV=2	0	40.287	52	7	17	6	165	18	7.81	115	7	1	165	211.9	204.3	187.5	186	196.9	295.1	174.6	224.4	275.8	193	222	334.2	248.6	787.8	353.6	859.3	1311.7	901.9	1455.6	951.6	747	791.6	1140.8	1228.6	2403	1244.3	1
P23284	PPIB	Peptidyl-prolyl cis-trans isomerase B OS=Homo sapiens OX=9606 GN=PPIB PE=1 SV=2	0	19.692	13	3	9	2	216	23.7	9.41	75	3	0	168.9	286.5	172.7	178.5	169.4	258.1	334.7	161.6	360.3	197.5	200.5	211.9	748.4	326.8	197.3	69.9	287.6	523	239.9	275.2	231.3	192.2	210.3	368	285.1	732.9	375.1	1
K7ERZ3	PLIN3	Perilipin-3 (Fragment) OS=Homo sapiens OX=9606 GN=PLIN3 PE=1 SV=1	0.002	8.738	5	1	1	1	292	32	5.14	14	1	0															54.1	32.9	46	108	60.9	120.2	50.8	42	43.6	72.2	70.4	105.6	87.7	1
Q15063	POSTN	Periostin OS=Homo sapiens OX=9606 GN=POSTN PE=1 SV=2	0	81.072	22	12	24	12	836	93.3	7.53	204	12	0	516	824.3	769.5	779.9	626.6	623	708.8	874.9	811.9	1136.1	801.6	1533.4	608.4	918.2	908.4	586.3	861.4	2431	1183	995.9	1165.6	662.7	986.2	696.6	1200.9	776	1276.3	1
Q92626	PXDN	Peroxidasin homolog OS=Homo sapiens OX=9606 GN=PXDN PE=1 SV=2	0	20.516	4	3	4	3	1479	165.2	7.17	31	3	0	148.4	239.1	165.9	141.7	148.4	154	224.5	168.8	237.8	133.6	185	188.5	324.1	189.1	49.8	87.1	49	197.5	38.9	74.1	61.7	61.4	67.5	72.6	117.2	65.4	115.6	1
Q06830	PRDX1	Peroxiredoxin-1 OS=Homo sapiens OX=9606 GN=PRDX1 PE=1 SV=1	0	47.373	33	6	14	5	199	22.1	8.13	118	6	0	47.6	129.1	51.6	68.1	69.3	71	79	66.8	101.6	143.8	81.8	80.6	367.2	165.1	727.8	563.3	737	972.6	771.6	759.4	738.3	609.8	650.5	863.8	702.7	4958.7	1365.3	1
P32119	PRDX2	Peroxiredoxin-2 OS=Homo sapiens OX=9606 GN=PRDX2 PE=1 SV=5	0	45.368	32	6	30	5	198	21.9	5.97	196	6	1	1767.4	849.8	1575.2	1571.1	1643.2	1726.9	1532.8	1651.1	1455	1939.1	1230.8	1307.5	5330.2	2088.5	3011.8	1085.7	1860.7	2572.3	1800.6	1701.9	1871	4083.5	1766.7	3175.8	1463.1	2680.8	3016.2	1
P30044	PRDX5	Peroxiredoxin-5, mitochondrial OS=Homo sapiens OX=9606 GN=PRDX5 PE=1 SV=4	0.009	4.983	9	2	3	2	214	22.1	8.7	16	2	0	111.1	73.3	159	133.9	135.3	89.9	60.2	101.2	91.5	47.9	118.6	97.7	67.5	79.2	210.6	35.8	161	150.3	208.7	162.8	136	101.7	215.1	140.8	176.5	352.9	215	1
P30041	PRDX6	Peroxiredoxin-6 OS=Homo sapiens OX=9606 GN=PRDX6 PE=1 SV=3	0	31.943	31	6	14	6	224	25	6.38	84	6	0	197.5	146.8	179.2	166.6	173.2	171.2	191	166.2	162.8	281.3	146.2	151.2	646.2	307.9	594.6	169.6	648.8	686.3	551.3	460.4	666.5	708.2	527.1	800.6	523	4113.4	1026	1
Q08426	EHHADH	Peroxisomal bifunctional enzyme OS=Homo sapiens OX=9606 GN=EHHADH PE=1 SV=3	0.009	4.693	2	1	1	1	723	79.4	9.14	8	1	0																												1
Q9P0Z9	PIPOX	Peroxisomal sarcosine oxidase OS=Homo sapiens OX=9606 GN=PIPOX PE=1 SV=2	0.002	12.564	7	2	2	2	390	44	8.41	20	2	0															127.8	22.5	120	157.4	165.3	123.7	128.3	99.2	157.9	167.7	133	449.9	189.4	1
P30039	PBLD	Phenazine biosynthesis-like domain-containing protein OS=Homo sapiens OX=9606 GN=PBLD PE=1 SV=2	0.002	9.102	7	1	2	1	288	31.8	6.52	13	1	0																												1
P04180	LCAT	Phosphatidylcholine-sterol acyltransferase OS=Homo sapiens OX=9606 GN=LCAT PE=1 SV=1	0	85.493	23	8	34	8	440	49.5	6.11	361	8	0	2168.7	890.5	1857.6	1679.9	1704.4	1009	1399.5	1551.6	2093	501.2	2175.4	1068.5	862.2	1751.6	2061.4	1978.4	1940.2	2242.8	2498.2	1923.3	1071	871.1	2710.6	1238.5	1736.4	1364.5	3250.8	1
P30086	PEBP1	Phosphatidylethanolamine-binding protein 1 OS=Homo sapiens OX=9606 GN=PEBP1 PE=1 SV=3	0	22.369	28	4	7	4	187	21	7.53	54	4	0	44.2	200.7	60.8	85.8	60.3	112.5	143.1	46.4	110.4	160.8	66.3	136.3	599.1	327.4	248.6	128	270.1	393.1	318.2	270.2	352	207.8	329	406.2	373.4	2934.9	609.5	1
Q96S96	PEBP4	Phosphatidylethanolamine-binding protein 4 OS=Homo sapiens OX=9606 GN=PEBP4 PE=1 SV=3	0.002	11.12	8	2	9	2	227	25.7	6.54	50	2	0	385.8	180	486.9	532.1	380.7	267.1	180	370.5	626.3	164.8	360.5	449.8	462	378.5	273.4	53.2	331.3	322.1	399.3	306.9	248.6	145.2	325.6	257.9	404.2	412.4	427.1	1
P80108	GPLD1	Phosphatidylinositol-glycan-specific phospholipase D OS=Homo sapiens OX=9606 GN=GPLD1 PE=1 SV=3	0	172.357	26	19	109	19	840	92.3	6.37	900	19	0	8696.8	2597.8	8807.7	5324.5	8974	3574.9	3466.3	5703.1	5882.7	1766.3	7899.6	3270.8	3063.8	5318.4	8465.9	10185.5	9409.8	4812.4	11699.6	5968.9	3730	3662.9	12666.3	4512.8	5627.8	6849.8	12720.5	1
Q16822	PCK2	Phosphoenolpyruvate carboxykinase [GTP], mitochondrial OS=Homo sapiens OX=9606 GN=PCK2 PE=1 SV=4	0	62.839	17	9	13	9	640	70.7	7.62	121	9	0															1132.4	242	669.3	864	879	631.1	608.2	1122.4	743.1	1161.5	667.4	6051.4	1277.9	1
A0A3B3ITK7	PGM1	Phosphoglucomutase-1 OS=Homo sapiens OX=9606 GN=PGM1 PE=1 SV=1	0	56.625	18	9	19	9	584	63.9	6.76	146	9	0															1399.5	464.3	1490.1	1479.1	1587.7	1386.6	1333.8	856.8	1407.1	1710.8	1434.8	13797.7	2717.8	1
K7EM49	PGD	Phosphogluconate dehydrogenase (NADP(+)-dependent, decarboxylating) (Fragment) OS=Homo sapiens OX=9606 GN=PGD PE=1 SV=1	0	15.232	23	4	6	4	205	22.2	6.39	36	4	0															302.4	167.4	436.9	577	368	795.9	374.7	297	325	485.5	446.2	1287.5	528.4	1
P00558	PGK1	Phosphoglycerate kinase 1 OS=Homo sapiens OX=9606 GN=PGK1 PE=1 SV=3	0	117.187	35	12	25	12	417	44.6	8.1	251	12	0	72.6	61.7	78.5	73.9	84.7	64.5	77.3	66.4	71.6	88	102.7	89.5	149.8	97.3	1260.4	438.7	1577.3	2247.2	1521.1	2527.2	1739.8	1311.4	1370.1	2274.5	1702.6	11725.3	2853.2	1
P18669	PGAM1	Phosphoglycerate mutase 1 OS=Homo sapiens OX=9606 GN=PGAM1 PE=1 SV=2	0	34.319	19	3	8	3	254	28.8	7.18	69	3	0	69.2	93.4	74.9	66.7	75.1	61.7	81.6	79	93.1	117.7	82	76.2	210.1	146.3	210.1	55.2	191	292.9	269.1	265.2	213.7	156.3	220	189	216.2	629.6	317.8	1
C9JMK5	PIK3IP1	Phosphoinositide-3-kinase-interacting protein 1 (Fragment) OS=Homo sapiens OX=9606 GN=PIK3IP1 PE=1 SV=8	0.002	8.526	8	1	1	1	144	16	7.9	17	1	0															76.8	100.2	99.8	1033.4	88	316.1	531.6	129.2	114.8	683.8	332.5	384.9	317.2	1
A0A3B3IRX2	PLA2G2A	Phospholipase A2 OS=Homo sapiens OX=9606 GN=PLA2G2A PE=1 SV=1	0.009	5.096	9	1	7	1	117	13	9.06	46	1	0	64.3	194.2	72.9	83.6	70.8	115.1	334.6	77.1	1244	134	134.8	157.1	95.6	246.3	25	35.8	97	216.1	36	62.6	40.7	81.5	24.3	133.7	40.1	40.8	103.3	1
P55058	PLTP	Phospholipid transfer protein OS=Homo sapiens OX=9606 GN=PLTP PE=1 SV=1	0	179.163	33	13	80	13	493	54.7	7.01	753	13	0	1654.7	4622.6	2969.3	2969.6	2564.9	3215.6	3176.5	2537.3	3392.6	1985.2	2898.1	2966.5	3748.3	3409.3	3677.2	1321.1	3293	7772.1	4417.5	6336.6	8291.6	4311.4	3686.4	5878.2	8483.9	6195.6	6603	1
Q9Y617	PSAT1	Phosphoserine aminotransferase OS=Homo sapiens OX=9606 GN=PSAT1 PE=1 SV=2	0	29.456	11	4	10	4	370	40.4	7.66	70	4	0	147.2	133.5	144.3	133.4	143.8	82.9	149.7	124.4	185.9	113.5	178	125.2	738.3	249.9	399.7	117.5	414.5	684.9	496.4	579	581.6	473.2	432.4	497.2	541.7	3516.9	868	1
P36955	SERPINF1	Pigment epithelium-derived factor OS=Homo sapiens OX=9606 GN=SERPINF1 PE=1 SV=4	0	223.926	47	15	250	15	418	46.3	6.38	1996	15	0	11910.8	20833.6	12553.3	12061.2	12200	9844.2	19367.8	9929.1	18164.8	7265.7	13478.3	14711	11394.2	14204	16191.5	15413.8	13417.5	49306.8	18147.8	20430.6	12889.8	16454.4	17280.6	26992.2	26720.8	13670	31858.5	1
Q9BTY2	FUCA2	Plasma alpha-L-fucosidase OS=Homo sapiens OX=9606 GN=FUCA2 PE=1 SV=2	0.002	12.687	7	3	7	3	467	54	6.25	39	3	0	100.6	147	133.1	169.2	101.8	144.4	96.9	130.9	256.1	153.9	202.4	139.9	117.5	141.1	78.1	23.6	122.7	137.9	118.9	100.4	117.8	108.5	116.6	120.1	292.4	105.4	170.8	1
P03952	KLKB1	Plasma kallikrein OS=Homo sapiens OX=9606 GN=KLKB1 PE=1 SV=1	0	315.387	50	27	239	27	638	71.3	8.22	1932	27	0	13382.4	7901.1	15300.3	11762	13817.5	9223.2	12108	13149.8	16062.4	4958.5	16783.8	9198	6392.3	12819.7	26142	26319.2	22468.3	21347.1	25014.2	14108.1	11035.7	10630.9	19206.2	15243.3	15453.3	14905.3	29854.6	1
A0A7I2V2D2	SERPING1	Plasma protease C1 inhibitor OS=Homo sapiens OX=9606 GN=SERPING1 PE=4 SV=1	0	429.881	49	23	677	23	482	53.2	6.47	5567	23	0	27417.2	64314.3	38759.7	39401.9	37274.7	34281.6	53955.6	28784.8	45857.4	28491.2	34624	48382.7	36650.6	42121.6	49048.8	31851.3	63060.2	92752	57130.5	60818.8	58356.1	56281	58220.9	81859.9	81979.2	42249.1	93022.2	1
P05154	SERPINA5	Plasma serine protease inhibitor OS=Homo sapiens OX=9606 GN=SERPINA5 PE=1 SV=3	0	139.427	38	14	73	14	406	45.6	9.26	639	14	0	4128.1	1652.8	3911	3907.1	4372.2	1573.3	3538.3	3684.2	1905.7	1027.1	4125.3	2047.8	1271.8	2803.9	5356.3	3590	3933.9	3156.8	5696.5	2272.9	2187.3	1747.1	5818	3210.5	2570.6	2400.7	5986.2	1
P05121	SERPINE1	Plasminogen activator inhibitor 1 OS=Homo sapiens OX=9606 GN=SERPINE1 PE=1 SV=1	0	42.318	22	7	11	7	402	45	7.2	92	7	0	275.3	244.5	420.4	300.3	305.2	238.1	795	317.7	411.4	2129.4	376.5	396.8	643.6	498.8	150.4	47.7	519.2	278.9	202.1	194.9	269.6	132.3	275.7	264.5	281.9	1425.6	493.1	1
P00747	PLG	Plasminogen OS=Homo sapiens OX=9606 GN=PLG PE=1 SV=2	0	673.934	66	45	1026	45	810	90.5	7.24	9562	45	0	44383.7	36064.1	52442.2	41801	47341.8	24134	58526.6	41570.8	52893.2	17458.8	50191.8	26244.8	24124.4	41240.2	75404.8	83085.8	74632.7	105800	94342	48798.5	41181.8	32972.2	89163.3	51763.8	53423.8	41209.3	107148	1
P13796	LCP1	Plastin-2 OS=Homo sapiens OX=9606 GN=LCP1 PE=1 SV=6	0	304.924	55	29	142	22	627	70.2	5.43	1269	29	8	3189.2	6491.3	3853.5	4360.7	3726.8	3677.2	12155.4	3517.4	6686.6	7160.9	4702.3	7988.8	9026.3	7147	4153.1	3574.8	6073.3	18814.9	5939.1	18614.3	6710.4	5060.9	5227.4	8764.8	6625.1	16874.2	11198.3	1
A0A0A0MSQ0	PLS3	Plastin-3 OS=Homo sapiens OX=9606 GN=PLS3 PE=1 SV=1	0	50.488	14	8	29	1	617	69.3	5.94	221	8	0															54.1	6.3	59.4	79.4	64.5	55	47.7	49.9	60.5	65.9	60.9	127.6	87.7	1
P02775	PPBP	Platelet basic protein OS=Homo sapiens OX=9606 GN=PPBP PE=1 SV=3	0	74.103	38	5	41	5	128	13.9	8.79	422	5	0	4231.1	627.8	5081.2	2669.3	3662.9	2613.1	1509.7	3249.3	1161.5	2223.2	1475.1	895.4	676.1	3063.9	5018.4	3283.7	6105.5	1506.5	6471.7	2346.9	1621.3	2267.7	12762.6	1205.4	5091.6	1237.8	5007.2	1
Q5VY43	PEAR1	Platelet endothelial aggregation receptor 1 OS=Homo sapiens OX=9606 GN=PEAR1 PE=1 SV=1	0.01	3.963	1	1	1	1	1037	110.6	6.81	7	1	0																												1
P02776	PF4	Platelet factor 4 OS=Homo sapiens OX=9606 GN=PF4 PE=1 SV=2	0	49.771	35	3	26	1	101	10.8	8.62	253	3	2	3147.8	350	3053.7	1535.9	2554	1462.9	842.1	2221.5	561	1139.4	818.1	411.2	435.6	2061	2628.4	473.9	1950	485.7	2822.5	860.1	804.7	1071.5	7637	536	2070.1	725.9	2442.1	1
P10720	PF4V1	Platelet factor 4 variant OS=Homo sapiens OX=9606 GN=PF4V1 PE=1 SV=1	0	49.489	38	3	17	1	104	11.5	9.1	180	3	0															350.1	386.3	413.7	168.3	561.9	151	184.7	152	789.5	90.3	379.1	135.1	417.7	1
Q13093	PLA2G7	Platelet-activating factor acetylhydrolase OS=Homo sapiens OX=9606 GN=PLA2G7 PE=1 SV=1	0	26.169	14	5	10	5	441	50	7.56	76	5	0	277.1	191.3	281.1	227.2	281.7	196	325.4	262.7	339.3	137.2	290.8	253.1	291.1	287.6	539.8	401.5	591.1	845.9	560.8	457.9	795.5	230	691.5	415.2	388.8	294.6	699	1
P09619	PDGFRB	Platelet-derived growth factor receptor beta OS=Homo sapiens OX=9606 GN=PDGFRB PE=1 SV=1	0.002	8.927	1	1	2	1	1106	123.9	4.98	25	1	0	83.2	94.5	109.7	173.9	118.6	177.3	237.8	123.7	138.5	107.3	131.8	88.1	92.2	155.2	85.1	26	70.2	100	121.7	71	114.9	52	98.2	97.7	111.1	87.1	117.7	1
Q8IUK5	PLXDC1	Plexin domain-containing protein 1 OS=Homo sapiens OX=9606 GN=PLXDC1 PE=1 SV=2	0.009	4.959	4	1	1	1	500	55.7	5.85	9	1	0																												1
Q6UX71	PLXDC2	Plexin domain-containing protein 2 OS=Homo sapiens OX=9606 GN=PLXDC2 PE=1 SV=1	0	40.132	10	6	17	6	529	59.5	6.46	133	6	0	236.3	208	288.6	272.6	259.8	206.6	249.8	221.7	376.4	204.8	322.5	281.6	212.2	268.2	1325.3	1039.7	1227	2210.1	1433.1	1449.9	2119.2	960.8	1448	1532.4	1777.4	1343.9	1984.3	1
O43157	PLXNB1	Plexin-B1 OS=Homo sapiens OX=9606 GN=PLXNB1 PE=1 SV=3	0	16.98	2	2	2	2	2135	232.2	5.49	29	2	0															399.4	393.2	341.1	368.6	558.2	273.9	252.2	172.6	540.3	225.2	282.5	302.1	514.1	1
O15031	PLXNB2	Plexin-B2 OS=Homo sapiens OX=9606 GN=PLXNB2 PE=1 SV=3	0	25.979	2	3	5	3	1838	205	6.24	44	3	0	157.6	138.3	143.4	164.4	142.4	120.6	204.4	151.1	268.2	123.7	208.8	155.3	168.7	172.8	79.6	89.5	117.7	152	135.8	106.4	118.1	62.5	122.8	182.8	114.2	134.7	162.1	1
O00592	PODXL	Podocalyxin OS=Homo sapiens OX=9606 GN=PODXL PE=1 SV=2	0.008	5.632	4	2	3	2	558	58.6	5.49	14	2	0	48.2	25	47.5	39.8	30.4	29.8	54.2	40.3	66.7	30	76.1	35.4	24.2	43.4	216.4	179.5	275.5	667.1	292.5	228.6	293.2	198.9	250.4	278.7	323.1	210.4	395.5	1
A0A0A0MSA9	PVR	Poliovirus receptor OS=Homo sapiens OX=9606 GN=PVR PE=1 SV=1	0	16.83	9	4	12	4	392	42.9	6.83	78	4	0	223	666.7	305.9	299.3	227.8	433.6	418.6	252.7	481.8	397.2	284.2	422.1	512.6	416.2	726.6	528.2	1350.9	2256.3	983.3	1655.4	1243	1483.4	945.7	960.5	1795.7	885.3	1688.5	1
P01833	PIGR	Polymeric immunoglobulin receptor OS=Homo sapiens OX=9606 GN=PIGR PE=1 SV=4	0	230.311	38	20	107	20	764	83.2	5.74	996	20	0	1407.4	1518.2	1970.6	3378.9	1610	1620.9	7949	1485.6	4083.9	1336.7	2113.2	3760.9	2670.3	3682.7	5300.6	2897	5527.7	13805.8	7749.8	6253.1	45923.5	4809	8782.6	12311.3	7218.8	5006.2	12725.9	1
Q10471	GALNT2	Polypeptide N-acetylgalactosaminyltransferase 2 OS=Homo sapiens OX=9606 GN=GALNT2 PE=1 SV=1	0	22.322	11	4	5	4	571	64.7	8.35	42	4	0	45.2	75.6	48.8	44.1	55.9	32.1	57.6	39.5	70.1	53.8	45.8	38.5	108.5	57.7	167.9	105.7	200.6	240.9	212.4	169.6	156.4	158.5	179.3	250	229.1	231.1	266.6	1
A0A1B0GW14	KCNQ2	Potassium voltage-gated channel subfamily KQT member 2 OS=Homo sapiens OX=9606 GN=KCNQ2 PE=1 SV=1	0.009	5.187	2	1	14	1	671	73.9	8.78	79	1	0	247.3	116.3	502.6	337.5	297.4	193.6	180.9	316.9	893.5	182.4	593.2	309.2	153.1	347.3	1051.8	4271.6	983.4	3880	2468	1430.9	1219.5	645.1	1129	1065.7	1727.7	913.4	2012	1
P20742	PZP	Pregnancy zone protein OS=Homo sapiens OX=9606 GN=PZP PE=1 SV=4	0	615.006	41	46	1561	37	1482	163.8	6.38	16611	46	0	3507	24236	21842	22512.4	4580.4	21082.6	3349.7	5436.9	9998.1	8980.1	16483.9	5510.9	3046.7	11237	21876.3	30091.6	19074.7	26318.8	10446.1	6326.5	6353.7	13139.5	24004.1	19508.7	24497.1	10716.1	26577.5	1
A0A6Q8PF80	LMNA	Prelamin-A/C OS=Homo sapiens OX=9606 GN=LMNA PE=1 SV=1	0.002	8	6	2	2	2	342	38.6	6.49	16	2	0	216.2	164.3	241	168.9	199.7	139.4	153.5	186	223.2	125.5	289.6	187.2	323.6	203.1														1
Q9UHG3	PCYOX1	Prenylcysteine oxidase 1 OS=Homo sapiens OX=9606 GN=PCYOX1 PE=1 SV=3	0	102.23	31	13	44	13	505	56.6	6.18	336	13	0	2459	1472.5	2655.5	2513	2480.1	1524.9	2011.3	2234.6	2033.2	1069.8	2254.5	1497.2	1054.9	1983.9	2275.3	2478.4	1917.1	1755.5	3123.3	1423.8	1275.1	1287.4	2454.5	1799.2	1324.6	1666.8	2904	1
A0A0C4DH35	IGHV3-35	Probable non-functional immunoglobulin heavy variable 3-35 OS=Homo sapiens OX=9606 GN=IGHV3-35 PE=1 SV=1	0	18.32	19	2	19	2	117	12.8	7.88	140	2	0	352.6	172.3	575.5	485.4	630.1	421.9	807.5	540.2	624	249	776.7	352.3	422.7	697.8	1112.1	1235.6	1232.1	1695.2	2296.5	1049	1398.1	594.6	1814	1362.1	2058.4	1088.2	2099.3	1
A0A0C4DH36	IGHV3-38	Probable non-functional immunoglobulin heavy variable 3-38 OS=Homo sapiens OX=9606 GN=IGHV3-38 PE=1 SV=1	0	22.956	22	3	28	3	116	12.8	9.25	196	3	0	660	438.7	848.8	730.6	959.5	738.9	941.3	667.8	1466.2	412.1	1345	637.1	551	1096.2	3390.4	2086.9	3185.8	4135.5	8108.2	2774	3368.2	1812.1	4475.3	2712.6	6207.9	2277.8	6139.1	1
P0DTE1	IGHV3-38-3	Probable non-functional immunoglobulin heavy variable 3-38-3 OS=Homo sapiens OX=9606 GN=IGHV3-38-3 PE=1 SV=1	0	25.313	35	3	12	3	115	12.7	9.25	65	3	0	201.7	147.9	288.9	240.6	284.4	194.1	233.7	242.4	471.9	175.2	428.8	214	457.8	283.6	1560.9	393.1	757.2	905.9	1239.8	724.9	578.8	314	659.1	525.7	960.9	532.9	1196.8	1
A0A075B6R9	IGKV2D-24	Probable non-functional immunoglobulin kappa variable 2D-24 OS=Homo sapiens OX=9606 GN=IGKV2D-24 PE=1 SV=1	0	18.87	17	2	37	1	120	13.1	8.87	305	2	0	2150.9	1044.3	4361.8	3171.8	3919.6	1973.9	2877.4	2184.9	4763.3	1393.3	4520.6	1621.4	2357.2	3223.2	9834.2	2513.7	4572.8	7902.1	10938.5	3742.7	5303.5	1785.5	9510.4	3888.8	7936.4	4161.5	7736.4	1
A0A075B6H7	IGKV3-7	Probable non-functional immunoglobulin kappa variable 3-7 OS=Homo sapiens OX=9606 GN=IGKV3-7 PE=1 SV=1	0.002	12.223	23	2	50	2	116	12.8	5.25	284	2	0	2658.1	856	2992	2206.2	2502.1	1582.7	1918.6	2410.8	3677.7	1403.7	4379.4	1651.6	1589.9	2716.2	3319.1	1468.1	2658.4	3422.1	5249.6	2805.5	2549.8	1294.7	4532.4	1995	6413.5	2496.9	4859.7	1
A0A0C4DH26	IGKV6D-41	Probable non-functional immunoglobulin kappa variable 6D-41 OS=Homo sapiens OX=9606 GN=IGKV6D-41 PE=1 SV=1	0.002	12.344	10	1	6	1	115	12.6	7.12	55	1	0	205.1	231.5	947.7	356.1	628.9	922.9	181.1	808.1	540.6	245.9	1084.7	311.6	268.8	614.3	201.8	193.5	127.2	142.3	213.3	96.7	209.1	129	241.5	94.9	418.9	214.2	283.5	1
A0A075B6S9	IGKV1-37	Probable non-functional immunoglobulinn kappa variable 1-37 OS=Homo sapiens OX=9606 GN=IGKV1-37 PE=1 SV=7	0	17.541	14	1	39	1	117	12.7	9.25	230	1	0	481.9	320.5	464.5	671.8	478.6	698.3	547.4	464.9	748.1	310.8	739.3	295	335.5	610.5	1448.5	449	1755.8	2917.8	2201.4	1518	3195.2	783.9	1937.8	1482.9	2270.2	1466.1	2653.6	1
Q15113	PCOLCE	Procollagen C-endopeptidase enhancer 1 OS=Homo sapiens OX=9606 GN=PCOLCE PE=1 SV=2	0	96.207	33	9	29	9	449	47.9	7.43	317	9	0	3047.2	1659.1	2169.9	2917	2173.5	1790.5	1803	1536.1	2544.3	932.5	2287.5	1912.6	1014.1	1994.4	1625	1745.1	1421.6	1613.9	1972	1297.8	1306.1	952.6	1781.4	1240.6	1673.6	948.7	2310.9	1
P07737	PFN1	Profilin-1 OS=Homo sapiens OX=9606 GN=PFN1 PE=1 SV=2	0	71.281	56	6	29	6	140	15	8.27	312	6	0	501.2	1117.8	653.8	671	694.9	968.2	2215.9	582.9	973.5	1244.1	817.2	1238.5	1395	1192.7	1059.8	402.9	1780.1	3058.5	1328.6	4093.1	1974.5	1349.9	1248.8	2223.5	2617.2	4483.9	2543	1
P28799	GRN	Progranulin OS=Homo sapiens OX=9606 GN=GRN PE=1 SV=2	0	20.438	5	2	5	2	593	63.5	6.83	41	2	0	69.4	96.7	65.2	85.3	77.2	93	95.9	85.5	86.8	56.5	85.6	80.1	64.7	84.6	197	163.7	371.2	826.7	199.8	265.3	516.9	313.4	157.6	470.1	359.8	246.1	414.4	1
Q07954	LRP1	Prolow-density lipoprotein receptor-related protein 1 OS=Homo sapiens OX=9606 GN=LRP1 PE=1 SV=2	0	177.577	7	22	34	22	4544	504.3	5.39	316	22	0	368.3	518.6	568.3	473.6	448.6	440.4	619.2	417.9	690.3	504.3	582	620.1	768.2	581.5	983.8	719.5	1043.4	2036	1343.9	1231.5	1403.8	839.4	1231	1394.4	1309	1335.4	1729.1	1
A0A0D9SEN1	FAP	Prolyl endopeptidase FAP OS=Homo sapiens OX=9606 GN=FAP PE=1 SV=1	0	13.535	5	4	11	3	759	87.5	6.55	54	4	0	179.2	118.2	196.4	209.6	166.4	130.5	104.5	190.4	193.1	81.4	223	169.4	120.2	152.9	47.5	15.9	51.5	64	92.6	47.5	56.2	25.2	68.9	42.1	88.9	47.8	73.4	1
P27918	CFP	Properdin OS=Homo sapiens OX=9606 GN=CFP PE=1 SV=2	0	142.803	31	11	83	11	469	51.2	7.9	818	11	0	1853.3	1242.7	2461.6	1972.6	2141.6	1404.2	1532.9	1571.4	3201.9	712.7	2575.2	1803.3	1006.4	2230.3	3896.6	5494.1	4407.3	5376.1	5403.5	8660.1	4523.9	2715.8	4429.9	4303.9	5389.2	3028.3	6420.5	1
A0A1B0GWA1	PCCA	Propionyl-CoA carboxylase alpha chain, mitochondrial (Fragment) OS=Homo sapiens OX=9606 GN=PCCA PE=1 SV=1	0.005	6.232	5	1	1	1	326	36.1	7.18	10	1	0															53	11.1	56	58.8	77.7	40.1	46.1	28	73.8	56.7	67.3	189.4	72.7	1
C9JQS9	PCCB	Propionyl-CoA carboxylase beta chain, mitochondrial OS=Homo sapiens OX=9606 GN=PCCB PE=1 SV=1	0	23.587	11	4	7	4	559	60.7	7.97	72	4	0															149	25.6	145.6	205.1	197.8	162.4	159.6	107.1	186	216.5	189.7	1039.4	296.4	1
A0A7I2V2Z7	PCSK6	Proprotein convertase subtilisin/kexin type 6 (Fragment) OS=Homo sapiens OX=9606 GN=PCSK6 PE=4 SV=1	0.009	4.649	5	1	1	1	260	29.6	8.18	9	1	0	40.1	35.8	43	33.8	35.4	28.3	38.2	36.4	50.5	29.5	46.5	31.6	50.5	35.6														1
Q8NBP7	PCSK9	Proprotein convertase subtilisin/kexin type 9 OS=Homo sapiens OX=9606 GN=PCSK9 PE=1 SV=3	0	51.222	9	5	13	5	692	74.2	6.61	118	5	0	509.3	642.3	513.5	631.1	565.8	525.5	673.4	510	756.9	588.6	593.2	429.9	431.5	566.3	329.7	193.5	374	580	332.3	336.5	332.2	625.9	335.4	515	309.6	220.9	566.5	1
Q14914	PTGR1	Prostaglandin reductase 1 OS=Homo sapiens OX=9606 GN=PTGR1 PE=1 SV=2	0.002	9.499	11	2	2	2	329	35.8	8.29	17	2	0															38.3	18.9	43.1	50.5	47.9	42.6	62.2	28.1	53.8	56.9	61.1	398.5	75.9	1
P41222	PTGDS	Prostaglandin-H2 D-isomerase OS=Homo sapiens OX=9606 GN=PTGDS PE=1 SV=1	0	20.513	13	2	14	2	190	21	7.8	121	2	0	425.9	593.2	582.9	553.6	561.5	591.2	992.2	528.9	739.9	495.8	517.5	1633.4	827.6	913.6	408.1	82.2	370.7	1894.8	500	488.5	885.4	303.4	505.9	786.7	911.6	573.8	763.3	1
A6XMV8	PRSS2	Protease serine 2 preproprotein OS=Homo sapiens OX=9606 GN=PRSS2 PE=1 SV=1	0	56.832	18	3	84	2	246	26.7	5.14	522	3	0	157.7	963.6	167.6	183.5	145.8	99.3	1059.9	125.7	232.1	132.1	239.4	150.4	2258.9	375.5	164.4	66.3	185.3	861.8	531.7	185.3	535.8	160.4	213	180.5	328.4	251.1	505.2	1
Q06323	PSME1	Proteasome activator complex subunit 1 OS=Homo sapiens OX=9606 GN=PSME1 PE=1 SV=1	0	36.938	24	5	6	5	249	28.7	6.02	56	5	0															382.1	141.9	462.6	589.6	486	624.1	575.1	346.4	487	645.9	471.7	5042.1	944.5	1
H0YM70	PSME2	Proteasome activator complex subunit 2 OS=Homo sapiens OX=9606 GN=PSME2 PE=1 SV=1	0	18.302	11	2	4	2	228	26	5.92	43	2	0	62.3	67.8	69.5	68.1	66.8	62.8	75.7	65.6	91.2	142.9	93.4	80.8	258.2	143.6	354.4	187.2	449.7	737	542.7	578.5	550.8	288.2	356.3	555.3	485.5	4169.1	843.8	1
H0YL69	PSMA4	Proteasome subunit alpha type (Fragment) OS=Homo sapiens OX=9606 GN=PSMA4 PE=1 SV=1	0	46.056	25	4	17	4	236	26.4	7.71	157	4	0	184.3	432.5	185.2	203.9	213.1	193.1	392	194	297.9	310.7	314.9	380.1	2479.6	594.7	712.2	193.1	470	1382.9	600.6	1115.2	540.7	403.3	515.2	567.9	529.2	3308.2	1090.5	1
P25786	PSMA1	Proteasome subunit alpha type-1 OS=Homo sapiens OX=9606 GN=PSMA1 PE=1 SV=1	0	37.713	29	7	14	7	263	29.5	6.61	101	7	0	101.4	183.6	144.6	112.9	158.2	109.3	235.2	102.8	186	129.9	203.5	182.5	1486.9	324.4	475.7	385.9	474.1	1685	617.8	1527	556.1	484.7	540.7	730.8	603.1	3589.5	1234.2	1
C9JCK5	PSMA2	Proteasome subunit alpha type-2 OS=Homo sapiens OX=9606 GN=PSMA2 PE=1 SV=1	0.002	9.569	12	1	2	1	164	18.6	5.99	23	1	0															47.4	13.4	50.3	86.1	63.1	61.2	53.9	44.6	64	55.4	57.7	123.8	81.2	1
P25788	PSMA3	Proteasome subunit alpha type-3 OS=Homo sapiens OX=9606 GN=PSMA3 PE=1 SV=2	0	32.651	22	5	9	5	255	28.4	5.33	92	5	0	143.1	260.3	174.2	177.2	133.9	135.8	242.4	152.7	214	181.2	279.1	232.3	1474	384.4	172.8	149.9	188.5	728.1	201.6	567.1	232	163.2	203.6	241.8	216.6	1679.8	459.2	1
P28066	PSMA5	Proteasome subunit alpha type-5 OS=Homo sapiens OX=9606 GN=PSMA5 PE=1 SV=3	0	40.049	27	4	7	4	241	26.4	4.79	75	4	0	74.1	62	99.1	85.4	102.2	60.5	82.7	97.5	95.2	57	131.4	84.6	185.3	88.8	322.8	138	299.1	565.6	381.7	483.9	334.6	208.6	417.4	293.9	381.6	1381.6	577.5	1
P60900	PSMA6	Proteasome subunit alpha type-6 OS=Homo sapiens OX=9606 GN=PSMA6 PE=1 SV=1	0.002	12.269	7	1	2	1	246	27.4	6.76	25	1	0															218.2	68	227.9	790.6	365.3	649.9	257.3	178.3	173.5	366.4	265.6	2070.7	503.9	1
O14818	PSMA7	Proteasome subunit alpha type-7 OS=Homo sapiens OX=9606 GN=PSMA7 PE=1 SV=1	0	40.982	20	4	7	4	248	27.9	8.46	63	4	0	186.8	314.4	186.7	183.9	227.1	165.1	313.3	218.8	302.5	261.6	308.1	300.9	1827.1	461	261.9	61.4	270	634.8	302	449.4	278	217	315.1	318.2	326	1079.1	465.6	1
P20618	PSMB1	Proteasome subunit beta type-1 OS=Homo sapiens OX=9606 GN=PSMB1 PE=1 SV=2	0	25.207	17	3	5	3	241	26.5	8.13	49	3	0															69.4	79.2	90.5	387.4	86.4	321.7	95.8	103.2	93.1	130.4	112.4	981.1	281.8	1
P49721	PSMB2	Proteasome subunit beta type-2 OS=Homo sapiens OX=9606 GN=PSMB2 PE=1 SV=1	0.01	4.158	3	1	1	1	201	22.8	7.02	12	1	0	68.7	89.6	66.7	64.4	57.5	75.8	107.3	67.2	113.7	81.9	80.6	107.9	519.5	142.9														1
P49720	PSMB3	Proteasome subunit beta type-3 OS=Homo sapiens OX=9606 GN=PSMB3 PE=1 SV=2	0	13.262	15	3	5	3	205	22.9	6.55	38	3	0	49.7	114.6	59.4	50.4	65.1	35.6	107.9	51.4	99.1	69.6	106.3	90.5	578.8	183.6	66.5	217.5	84.6	413	81.7	236.1	104.4	131.1	69.6	327.7	128.3	465.5	227.1	1
P28070	PSMB4	Proteasome subunit beta type-4 OS=Homo sapiens OX=9606 GN=PSMB4 PE=1 SV=4	0	18.48	13	2	4	2	264	29.2	5.97	46	2	0	23.1	72.6	23.9	32.8	26.2	20.9	69.3	23.2	49	50.2	53.5	62.5	704.3	139.5	43.4	7	49.8	100.5	48.9	79.6	49.5	36	52.2	54	51.2	186.6	101.4	1
P28074	PSMB5	Proteasome subunit beta type-5 OS=Homo sapiens OX=9606 GN=PSMB5 PE=1 SV=3	0.002	7.369	5	1	1	1	263	28.5	6.92	13	1	0	31.4	36.4	39	51.1	47.3	82.8	40.3	38	54	40.8	66.3	61.9	172.9	82.7														1
P28072	PSMB6	Proteasome subunit beta type-6 OS=Homo sapiens OX=9606 GN=PSMB6 PE=1 SV=4	0	25.311	20	4	11	4	239	25.3	4.92	85	4	0	154.6	226.6	203.4	190.8	174.8	148.9	239.5	159.8	242.4	145.8	239.9	225	847.9	264.9	206.2	113.3	270.6	631.5	276.1	476.7	225.2	228.2	245.9	299.6	283.3	1211.7	460.3	1
Q99436	PSMB7	Proteasome subunit beta type-7 OS=Homo sapiens OX=9606 GN=PSMB7 PE=1 SV=1	0	17.098	19	4	8	4	277	29.9	7.68	41	4	0	32.5	24.2	26.7	25.1	22.4	19.7	29.9	28.5	33.5	20.4	38.7	23.7	23.4	25	170.1	129.9	197.1	395.9	243.5	336.5	234.2	145.5	224.8	213.8	282.6	754.4	381.3	1
A0A140T998	PSMB8	Proteasome subunit beta type-8 OS=Homo sapiens OX=9606 GN=PSMB8 PE=1 SV=1	0	17.908	11	2	4	2	252	27.8	7.8	37	2	0	95.3	123.9	127	108.4	130.1	113.1	203.6	127.8	186.1	99.5	173.1	148.6	374.7	174.7														1
P02760	AMBP	Protein AMBP OS=Homo sapiens OX=9606 GN=AMBP PE=1 SV=1	0	362.057	49	13	678	13	352	39	6.25	7112	13	0	18458.8	24370.9	20188.2	21040.2	21869.4	17816.6	23530.8	17873	23334.7	11956.6	20068	24501	17785.7	24983.4	39047.5	39725.1	35960.3	107437	42180.5	44188	26041.1	30493.4	47066.6	56133.1	45035.5	29571	65753.7	1
Q96HD1	CRELD1	Protein disulfide isomerase CRELD1 OS=Homo sapiens OX=9606 GN=CRELD1 PE=1 SV=3	0.002	7.517	5	2	4	2	420	45.4	4.87	23	2	0															156.9	265.1	226.6	754.5	195.6	378.5	172.9	362.7	214.7	456.3	342.4	165.6	436.4	1
H7BZJ3	PDIA3	Protein disulfide-isomerase A3 (Fragment) OS=Homo sapiens OX=9606 GN=PDIA3 PE=1 SV=1	0	21.531	27	3	7	1	123	13.5	7.3	55	3	0															181.9	84.3	260.1	238.3	234.4	144.4	179	116.6	192.3	457.9	280.4	2340.4	428.8	1
P30101	PDIA3	Protein disulfide-isomerase A3 OS=Homo sapiens OX=9606 GN=PDIA3 PE=1 SV=4	0	62.748	27	11	18	9	505	56.7	6.35	151	11	2	24.8	65.1	34.9	36.6	32.8	43.7	56.4	28.6	45.4	47.2	47.5	50.9	114.8	80.9	965.5	521.9	1162.1	1645.5	1416	1010.5	989	790.6	1022.2	1221.8	1358.1	8323.6	1990.3	1
P13667	PDIA4	Protein disulfide-isomerase A4 OS=Homo sapiens OX=9606 GN=PDIA4 PE=1 SV=2	0	154.946	25	14	35	14	645	72.9	5.07	390	14	0	142	239.5	151.1	169	139.3	125.9	166	165.8	173.2	152.1	244.6	198.6	645.3	396.5	1224.6	986.1	1422.8	2931.1	1726.8	1551.5	1425.5	1046.3	1533.4	2965.3	1401.9	33257.9	4304.3	1
Q15084	PDIA6	Protein disulfide-isomerase A6 OS=Homo sapiens OX=9606 GN=PDIA6 PE=1 SV=1	0	99.98	34	9	25	9	440	48.1	5.08	276	9	0	182.3	313.7	213.7	220.7	253.3	175.2	240.3	246.2	253	190.9	243	213.4	745.5	426.8	1162.1	297.4	1089.3	1366.6	1357	1078.1	1132.6	693.9	1374.2	1729	1064.9	13149.8	2368.5	1
P07237	P4HB	Protein disulfide-isomerase OS=Homo sapiens OX=9606 GN=P4HB PE=1 SV=3	0	137.272	41	19	54	19	508	57.1	4.87	367	19	0	454.7	871.4	521.2	524.7	472.8	496.8	730.2	444.8	801.7	576.6	680.3	577.4	3409.8	1707.2	1967.7	1157.9	2201.2	4204	2496.8	2334.7	2386.2	1901.1	2345.8	3793.9	2693.8	31915.7	5550.2	1
P49257	LMAN1	Protein ERGIC-53 OS=Homo sapiens OX=9606 GN=LMAN1 PE=1 SV=2	0	13.192	6	2	2	2	510	57.5	6.77	20	2	0																												1
Q92520	FAM3C	Protein FAM3C OS=Homo sapiens OX=9606 GN=FAM3C PE=1 SV=1	0	18.13	12	2	3	2	227	24.7	8.29	28	2	0	31.3	32	26.7	30.7	28.9	20.4	33.1	29.7	36	19	35.7	32.3	38.9	29.5	183	153.9	130.4	247.5	244	105.9	182.4	91	230.1	176.9	180.5	155.4	170.1	1
A0A2R8Y4Z1	HEG1	Protein HEG homolog 1 (Fragment) OS=Homo sapiens OX=9606 GN=HEG1 PE=1 SV=1	0.002	7.133	7	1	1	1	351	36.3	4.92	13	1	0															93.5	89.2	64.2	68.6	50.4	41.4	98	26	53.4	65.2	64.3	65.5	75.2	1
Q9ULI3	HEG1	Protein HEG homolog 1 OS=Homo sapiens OX=9606 GN=HEG1 PE=1 SV=3	0	34.727	4	3	6	3	1381	147.4	6.18	77	3	0	79.2	85.7	234.7	82.2	77.3	78.5	88.8	76.7	129.2	64.8	102.9	129.7	76.8	111.7	283.6	373.3	268.5	455.6	364.6	302	372.1	155.4	328.8	303.9	415.2	245.6	426.7	1
Q9BUN1	MENT	Protein MENT OS=Homo sapiens OX=9606 GN=MENT PE=1 SV=1	0	16.539	11	2	4	2	341	36.7	8.59	30	2	0	151.3	109.3	237.4	163.7	202.9	129.1	109.8	139.3	286.7	89.3	266.7	151.1	64.5	157.5	81.1	108.2	72.8	70	97.8	63	49.6	43.6	96.7	54.1	65.8	56.5	111.8	1
H0YJT9	NDRG2	Protein NDRG2 (Fragment) OS=Homo sapiens OX=9606 GN=NDRG2 PE=1 SV=1	0.002	12.012	8	2	2	2	287	31.3	7.08	19	2	0															35.9	55.1	71.1	43.3	37	42.2	56.9	20.7	34.5	47.5	42.1	359.8	77.2	1
P80511	S100A12	Protein S100-A12 OS=Homo sapiens OX=9606 GN=S100A12 PE=1 SV=2	0	26.039	71	4	7	4	92	10.6	6.25	57	4	0															374.7	353.4	503.1	4158.1	527.4	1643.1	423.9	487.2	509.2	1659.3	884.9	1464	1390.6	1
P06703	S100A6	Protein S100-A6 OS=Homo sapiens OX=9606 GN=S100A6 PE=1 SV=1	0.002	6.865	28	1	1	1	90	10.2	5.48	10	1	0															41.2	12	40.9	49.2	37.8	30.9	38	35.6	43	36	34	33.3	56.1	1
P31151	S100A7	Protein S100-A7 OS=Homo sapiens OX=9606 GN=S100A7 PE=1 SV=4	0.002	7.992	11	1	1	1	101	11.5	6.77	14	1	0	62	53.4	112.4	228.7	58.5	85.2	79.8	55	79.2	40	73.5	63.1	58.3	78.8														1
P05109	S100A8	Protein S100-A8 OS=Homo sapiens OX=9606 GN=S100A8 PE=1 SV=1	0	107.555	85	11	191	11	93	10.8	7.03	1672	11	0	1810	3770.3	2592.8	2195.3	2221.1	2629.9	13156.3	1829	11346.1	2930.1	4079.8	10412.2	37909.4	11360.6	4439.4	6416.2	7190.1	123057	6592.6	20505.9	5454.8	6963.7	5435.6	14418.7	10721.1	13159.3	20055	1
P06702	S100A9	Protein S100-A9 OS=Homo sapiens OX=9606 GN=S100A9 PE=1 SV=1	0	167.179	82	8	235	8	114	13.2	6.13	1966	8	0	1539	3897.9	1958	2090.1	1772.9	2434	13334.6	1602.7	9800.9	3088	3563.2	11122.3	34304.5	10864.7	4573.4	4159.9	7916.9	108577	6399.6	18923.7	5292.3	6627.2	5056.8	13844	10287.7	13754.1	18909.6	1
F8WD64	STUM	Protein stum homolog OS=Homo sapiens OX=9606 GN=STUM PE=1 SV=1	0.002	11.953	9	1	2	1	141	15	7.21	26	1	0																												1
G3V2W1	SERPINA10	Protein Z-dependent protease inhibitor OS=Homo sapiens OX=9606 GN=SERPINA10 PE=1 SV=1	0	116.152	38	15	64	15	484	55.1	7.64	510	15	0	2309.6	4513.2	2043.8	1991	1763.8	1799.5	4196.7	1777.8	5140.4	1792.1	2792.5	2456	5321.3	3120.9	3783	1788	5485.2	11924.2	4892.5	5387.9	2932.9	6829.8	4433.3	7549.2	5678.1	3903.1	8134.7	1
P21980	TGM2	Protein-glutamine gamma-glutamyltransferase 2 OS=Homo sapiens OX=9606 GN=TGM2 PE=1 SV=2	0.009	4.569	2	1	1	1	687	77.3	5.22	8	1	0															50.5	22	55.3	221	66.9	56.8	66.2	48.7	56.3	99.6	68.2	85.3	81.9	1
P22061	PCMT1	Protein-L-isoaspartate(D-aspartate) O-methyltransferase OS=Homo sapiens OX=9606 GN=PCMT1 PE=1 SV=4	0.002	10.831	7	1	2	1	227	24.6	7.21	23	1	0	42.2	42	49.5	52.9	49.7	44.9	65.8	60.8	65.6	77.7	62.6	50	78.2	66.3	154.4	31.5	135.3	264.9	158.8	180.9	204.2	111	171.5	174.2	182	261.3	214.8	1
P28300	LOX	Protein-lysine 6-oxidase OS=Homo sapiens OX=9606 GN=LOX PE=1 SV=2	0.002	8.745	5	1	1	1	417	46.9	8.09	11	1	0															7.4	25.7	13.1	39.9	7.2	17.3	16.5	13.3	10.2	13.8	25.9	12.2	26.3	1
A0A087WVC6	PTPRJ	Protein-tyrosine-phosphatase OS=Homo sapiens OX=9606 GN=PTPRJ PE=1 SV=1	0	38.041	5	5	6	5	1342	146.5	5.62	58	5	0	152.5	95.6	230.3	167.3	189.1	119	112.7	162.3	216.8	89.3	205.6	165.6	136.5	143.4	377.8	399.4	410.1	467.2	530.3	445.8	524.3	238.7	513.5	331.6	441.5	368.8	586.5	1
J3KP74	PRG4	Proteoglycan 4 (Fragment) OS=Homo sapiens OX=9606 GN=PRG4 PE=1 SV=8	0	18.268	4	4	8	1	853	89.3	9.28	57	4	0	271.3	83.5	157.9	129.7	154.9	104.3	130.9	113.6	291.1	93	147.4	90	184.9	166.2														1
Q92954	PRG4	Proteoglycan 4 OS=Homo sapiens OX=9606 GN=PRG4 PE=1 SV=3	0	141.647	15	14	80	11	1404	151	9.51	641	14	3	1975.7	1005.8	1346.1	1250.7	1410.9	1051.5	1663.1	1117.3	4601.7	861.2	1501.4	889.4	1811.5	1718.4	3306.2	3186.1	3765.8	11835	3499.6	3934.7	2123.6	2567.5	3953.7	2590.5	4000.7	3607.9	6692.9	1
P00734	F2	Prothrombin OS=Homo sapiens OX=9606 GN=F2 PE=1 SV=2	0	708.51	63	33	902	33	622	70	5.9	8988	33	0	41444.2	39393.8	48226.3	40719.3	42804.8	28706.6	33592.4	36435.6	48819.4	22952.7	41436.4	33888.1	23190.2	39531	73090.6	56483.8	66314.7	85413.4	73380.2	39509	29200.2	39417.2	83685.9	56071.5	61719.1	40650.7	96674.4	1
Q5BJH1	PSAP	PSAP protein OS=Homo sapiens OX=9606 GN=PSAP PE=1 SV=1	0	14.376	8	2	3	2	240	26.3	6.04	24	2	0	131.1	201.7	166.8	193.1	163.5	213.3	234.1	131	159.5	429.6	168.8	293.4	512.7	264.1	190.9	85.6	271.4	370.3	235	326	283.4	203	173.9	270.7	267.6	616.1	390.8	1
Q5R345	SELP	p-selectin OS=Homo sapiens OX=9606 GN=SELP PE=1 SV=1	0	15.035	6	2	2	2	768	84.3	6.52	22	2	0	348.4	562.3	305	295	274	315	668	252.4	873.8	476.8	237.9	422.7	424.5	562.3														1
Q96MK3	FAM20A	Pseudokinase FAM20A OS=Homo sapiens OX=9606 GN=FAM20A PE=1 SV=4	0	13.192	5	2	3	1	541	61.4	7.99	27	2	0																												1
P61457	PCBD1	Pterin-4-alpha-carbinolamine dehydratase OS=Homo sapiens OX=9606 GN=PCBD1 PE=1 SV=2	0.002	6.778	32	3	8	3	104	12	6.8	34	3	0	93.2	144.5	141.9	111.2	109.5	95.4	116.1	111.1	170.9	148.1	147.1	126.2	439.2	276	165.9	134.3	182.1	240	190.8	172.2	214.1	148.3	177.6	263.1	236.3	1445.3	317.2	1
P07988	SFTPB	Pulmonary surfactant-associated protein B OS=Homo sapiens OX=9606 GN=SFTPB PE=1 SV=3	0	29.502	10	3	9	3	381	42.1	5.49	67	3	0	266.1	327	404.3	372	383.5	309	456.4	280.4	1079.6	297.3	410.8	1768.8	306.4	471.9	135.8	20.9	235.5	132.6	200.6	87	134.9	82.7	94	132.5	92	229.5	287.3	1
P00491	PNP	Purine nucleoside phosphorylase OS=Homo sapiens OX=9606 GN=PNP PE=1 SV=2	0	15.162	13	3	3	3	289	32.1	6.95	24	3	0	106.6	60.3	116	102.4	108.9	105.6	91.2	114.1	115.4	87.5	107.7	83.6	170.9	117.7	37.8	6.7	33.8	40	46.9	33.3	31.4	27	49.4	34.6	28	43.1	45.6	1
Q2TV78	MST1L	Putative macrophage stimulating 1-like protein OS=Homo sapiens OX=9606 GN=MST1L PE=2 SV=2	0	119.748	24	13	70	1	715	79.6	7.81	644	13	0															37.7	47.4	53.8	80.3	72.6	42.1	46.6	39	42.3	63.9	76.6	43.5	76.9	1
Q9HBR0	SLC38A10	Putative sodium-coupled neutral amino acid transporter 10 OS=Homo sapiens OX=9606 GN=SLC38A10 PE=1 SV=2	0	23.364	4	3	3	3	1119	119.7	5.73	36	3	0															106.6	94.8	106.8	224.1	96.6	119.1	136.5	161.4	105.5	220.7	208.3	101.9	190.7	1
H3BR70	PKM	Pyruvate kinase OS=Homo sapiens OX=9606 GN=PKM PE=1 SV=1	0	72.364	28	8	23	1	366	40.2	8.03	213	8	0															65.6	156.2	114.2	160.4	87.2	99.5	95.7	88.9	83.8	137.7	109.6	106	151.2	1
P30613	PKLR	Pyruvate kinase PKLR OS=Homo sapiens OX=9606 GN=PKLR PE=1 SV=2	0	29.347	5	2	7	1	574	61.8	7.74	60	2	0															75.9	17.3	77.1	101.5	100.9	59.9	77.8	37.1	84	85.8	72	457.9	165	1
P14618	PKM	Pyruvate kinase PKM OS=Homo sapiens OX=9606 GN=PKM PE=1 SV=4	0	120.809	32	12	36	5	531	57.9	7.84	341	12	7	800.5	875.9	919.1	820.5	882.1	763	1106.5	848.1	1155.5	880.2	928.7	884.5	1438.2	1054.4	1669	606.8	2362.2	2856.1	1936.6	4433.8	2504.8	1578.9	1753.4	2514.8	1927.7	3966.4	3040.9	1
Q08257	CRYZ	Quinone oxidoreductase OS=Homo sapiens OX=9606 GN=CRYZ PE=1 SV=1	0	46.275	29	7	22	7	329	35.2	8.44	181	7	0	272.8	305.4	358.4	291.4	293.2	240.6	289.8	274	459.8	214.9	374.9	269.4	2164.3	583	908.8	339.7	869.2	1185.7	1067.8	901.5	1007.6	626.2	1006	1112	1063.3	7251.1	1750.9	1
P31150	GDI1	Rab GDP dissociation inhibitor alpha OS=Homo sapiens OX=9606 GN=GDI1 PE=1 SV=2	0	15.636	6	2	2	2	447	50.6	5.14	23	2	0															86.3	103.5	93.9	160.8	150.1	129.9	102.9	65.9	93.2	135.5	108	480.6	173.2	1
P50395	GDI2	Rab GDP dissociation inhibitor beta OS=Homo sapiens OX=9606 GN=GDI2 PE=1 SV=2	0.002	12.47	6	2	2	2	445	50.6	6.47	20	2	0															91.3	66.1	121.2	136.6	75.5	126.1	107.6	80.8	81.9	123.3	81.5	977.5	226.1	1
A0A2R8Y6T2	SYNGAP1	Ras/Rap GTPase-activating protein SynGAP OS=Homo sapiens OX=9606 GN=SYNGAP1 PE=1 SV=1	0.003	6.369	2	1	1	1	1308	144.5	9.06	11	1	0																												1
J3QSF4	RAB15	Ras-related protein Rab-15 (Fragment) OS=Homo sapiens OX=9606 GN=RAB15 PE=1 SV=1	0.01	4.868	0	1	3	1	140	15.6	9.45	19	1	0															157.5	130.8	200.4	211.3	153.9	156.3	133	91.7	165.2	141.5	143.8	197.6	219.5	1
F8WBC0	RAP1B	Ras-related protein Rap-1b (Fragment) OS=Homo sapiens OX=9606 GN=RAP1B PE=4 SV=1	0.009	4.383	34	1	1	1	32	3.5	9.42	7	1	0															94.7	44.8	128.7	158.8	176.3	142	135.2	59.9	117.7	116.5	183	140.4	185.2	1
P10586	PTPRF	Receptor-type tyrosine-protein phosphatase F OS=Homo sapiens OX=9606 GN=PTPRF PE=1 SV=2	0	38.239	5	6	8	6	1907	212.7	6.3	75	6	0	147.5	150.7	193.7	167.2	190.5	173.7	176.6	175.3	207.8	153.2	202.4	238.1	186.2	184.5	82.7	187.5	147	170.1	89.6	121.4	118.6	103.5	86	143	111.1	101	141.6	1
P23470	PTPRG	Receptor-type tyrosine-protein phosphatase gamma OS=Homo sapiens OX=9606 GN=PTPRG PE=1 SV=4	0	16.409	2	2	4	2	1445	161.9	6.42	43	2	0															280	34.2	233.1	363.7	293.7	235.2	454.4	178.1	313.3	267.4	333.4	210	353.3	1
J3KQ66	RELN	Reelin OS=Homo sapiens OX=9606 GN=RELN PE=1 SV=1	0	23.83	2	5	6	5	3460	388.2	5.88	44	5	0	34.2	88.4	54.8	59	62	78.4	226	45.4	111.1	59.1	72	93.8	44.3	73.2	260.1	263.3	272.7	564.6	382.8	417	225.3	292.1	286.1	268.2	453.5	228.2	476.5	1
Q06141	REG3A	Regenerating islet-derived protein 3-alpha OS=Homo sapiens OX=9606 GN=REG3A PE=1 SV=1	0	28.374	19	2	4	2	175	19.4	7.64	51	2	0	141.7	649.3	140.4	168.6	143.1	106.3	1198.3	114.1	206	86	118.3	110.7	120.7	202.6	25.2	2.4	24.2	39.4	29.4	28.1	59.7	45.6	22.9	43.3	51.2	20.9	75.1	1
Q9HD89	RETN	Resistin OS=Homo sapiens OX=9606 GN=RETN PE=1 SV=1	0	45.086	52	4	19	4	108	11.4	6.86	157	4	0	307.6	794	417.5	402.2	475.5	932.2	1195.1	372.8	782.7	426.7	558.2	433.2	810.3	649.6	360.3	199.5	505.8	877.4	431.1	531.2	581.7	387.4	439.7	595.8	879	520.9	653.1	1
P00352	ALDH1A1	Retinal dehydrogenase 1 OS=Homo sapiens OX=9606 GN=ALDH1A1 PE=1 SV=2	0	197.998	39	17	97	16	501	54.8	6.73	854	17	1	1065.4	1461.9	1237	1305.5	1394.7	1163.2	1484.1	1381.2	1435.8	1174.8	2190.8	1316.1	17313.1	3669.7	2458.2	1103.4	3086.1	4474.2	3202.6	3741.5	2937.6	2587.3	2896.9	5311	3056.7	56430.9	9273.4	1
Q5VY30	RBP4	Retinol-binding protein OS=Homo sapiens OX=9606 GN=RBP4 PE=1 SV=2	0	237.414	78	14	530	14	199	23	6.09	5476	14	0	15916.4	9538	15598.6	15076.7	14892.1	7234.9	15782.3	11584.9	8746.2	4906.5	11160.8	14227.7	9217.2	13556.6	14775.7	6731.1	15825.3	40379.6	22169.7	14645.6	12500.2	8845.1	20010.4	15824.6	16661.5	13687.6	26819.6	1
J3KRY1	ARHGDIA	Rho GDP-dissociation inhibitor 1 (Fragment) OS=Homo sapiens OX=9606 GN=ARHGDIA PE=1 SV=1	0.008	5.558	7	1	1	1	249	27.1	7.71	9	1	0															58.4	48.5	70	116	62.3	99.1	91.6	64.6	51.6	113	97.4	420	120.3	1
P34096	RNASE4	Ribonuclease 4 OS=Homo sapiens OX=9606 GN=RNASE4 PE=1 SV=3	0	41.662	29	4	14	4	147	16.8	9.03	134	4	0	524	1164.3	615.8	614.2	586.7	679.9	1009.9	531.9	986.5	573.3	632.2	1144.2	626	782.8	775.9	1038.9	956.8	1449.7	1142.5	1692.7	737.6	1365.7	1069.7	1206.2	2531	633.6	1904.1	1
P13489	RNH1	Ribonuclease inhibitor OS=Homo sapiens OX=9606 GN=RNH1 PE=1 SV=2	0	22.425	10	4	5	4	461	49.9	4.82	46	4	0	124.3	219.6	147.7	135.8	113.2	193.4	244.3	152.6	223.5	440	159.4	273.7	490.5	310.3	196.6	192.1	272.8	493.1	277	1055.3	360.1	265.2	247.3	378.6	335.9	756.9	442.2	1
G3V357	RNASE1	Ribonuclease pancreatic OS=Homo sapiens OX=9606 GN=RNASE1 PE=1 SV=1	0.002	12.715	20	1	8	1	116	13	7.91	92	1	0	10.8	46.2	14.3	21.7	10.6	27.7	82.9	14.7	27	15	14.6	50.4	21.2	30.8	152.6	55.9	141	617.6	189.6	322	336.9	197.4	200.4	382.3	750.5	328.2	390.5	1
B1ALA9	PRPS1	Ribose-phosphate pyrophosphokinase 1 OS=Homo sapiens OX=9606 GN=PRPS1 PE=1 SV=2	0.002	9.174	6	2	2	2	285	31.4	6.86	14	2	0															63.3	94.6	61.6	114.8	80.1	72.2	76.4	78.7	52.3	74.4	76.4	163.5	102.9	1
F8W7S5	RRBP1	Ribosome-binding protein 1 OS=Homo sapiens OX=9606 GN=RRBP1 PE=1 SV=1	0	44.923	11	6	8	6	751	84.3	5.01	72	6	0															227.4	155.3	353.6	357.9	277.2	231.4	289.5	188.4	282.5	408	446.2	1847.3	485.3	1
Q5TD07	NQO2	Ribosyldihydronicotinamide dehydrogenase [quinone] OS=Homo sapiens OX=9606 GN=NQO2 PE=1 SV=1	0	17.593	19	4	5	4	193	21.5	6.52	33	4	0															205.7	193.8	253.8	290.9	272.9	278.7	231.6	182.9	216.6	297.2	267.9	1809.7	428.6	1
B4DYV8	ROBO4	Roundabout homolog 4 OS=Homo sapiens OX=9606 GN=ROBO4 PE=1 SV=1	0	28.608	4	2	4	2	862	92.1	6.62	52	2	0															201.5	38.6	236.2	359.4	282	211.9	407.1	162.4	225.6	310.7	405.2	225.8	357.6	1
A0A096LPE2	SAA2-SAA4	SAA2-SAA4 readthrough OS=Homo sapiens OX=9606 GN=SAA2-SAA4 PE=3 SV=1	0	60.592	31	7	246	4	208	23.3	8.98	1717	7	0	3892.3	3495.7	4437.9	3344.9	3371.7	4121	3455.7	2665.1	7134.3	2813.6	4031.6	6797.6	1482.4	3871.4	7626.1	15689.6	14614.1	8800.6	12966.3	6797.4	3054.8	6988.5	7937.5	8732	9933.5	7999.8	14738.9	1
P31153	MAT2A	S-adenosylmethionine synthase isoform type-2 OS=Homo sapiens OX=9606 GN=MAT2A PE=1 SV=1	0.002	9.713	7	2	3	2	395	43.6	6.48	25	2	0															91.6	92.4	114.1	231.9	144	494.2	144.8	145.4	116.8	173.9	160.8	1253.6	281.7	1
Q9UL12	SARDH	Sarcosine dehydrogenase, mitochondrial OS=Homo sapiens OX=9606 GN=SARDH PE=1 SV=1	0	37.63	7	5	6	5	918	101	7.25	63	5	0															253.7	227.4	250.8	309.3	300.2	247.4	306.1	172	268.9	462.1	344.7	4778.9	672	1
F5GZZ9	CD163	Scavenger receptor cysteine-rich type 1 protein M130 OS=Homo sapiens OX=9606 GN=CD163 PE=1 SV=1	0	198.354	24	18	77	18	1109	120.2	6.1	671	18	0	1288.1	2477.6	1611	2057.1	1275.8	1943.3	4607	1397.3	2925.5	1820.5	2128	2559.7	2378.4	3579.6	2275.4	1713.1	2068.4	8548.7	3499.1	6941.2	15192.8	2445.9	3511.7	4586.6	11741.8	6885.9	6359.7	1
Q13103	SPP2	Secreted phosphoprotein 24 OS=Homo sapiens OX=9606 GN=SPP2 PE=1 SV=1	0	29.099	21	4	10	4	211	24.3	8.32	84	4	0	166	59.5	261.2	203.6	181.3	91.8	51.9	183.1	91.8	60.4	226.1	117.6	60.5	165.3	2062.3	3249	1254.1	801	1997.8	817	718.9	557.2	2347.8	556.5	1116.1	622.9	1844.7	1
P49908	SELENOP	Selenoprotein P OS=Homo sapiens OX=9606 GN=SELENOP PE=1 SV=3	0	45.515	16	7	48	7	381	43.2	7.87	306	7	0	7079.8	3249.3	5428.4	4437.4	5156.7	2372.5	4733.7	3466.6	4140.8	1818.4	3889.8	3511.8	2180	4216	6378.2	5555.2	4349.9	6059.1	7655.7	3591.7	3518.9	2629.4	6101.7	5823.7	3638.9	4008	8034.8	1
H0YMZ3	SEMA4B	Semaphorin-4B (Fragment) OS=Homo sapiens OX=9606 GN=SEMA4B PE=1 SV=1	0	13.858	5	2	3	2	461	50.7	6.92	25	2	0	297.9	235.5	469.4	345.1	295.8	312.4	337.4	333.3	633.9	404.6	466.7	340	559.8	387.1														1
P10124	SRGN	Serglycin OS=Homo sapiens OX=9606 GN=SRGN PE=1 SV=3	0	20.276	17	2	8	2	158	17.6	4.96	64	2	0	236.6	142.3	238.1	145.5	218	279.7	412.3	170.6	175.1	296.9	104.9	209.4	217.9	251.4	438.8	182.9	587.3	480.7	403	995.6	344	466.6	658.8	279.7	576.6	271.2	634.2	1
J3KRK5	SHMT1	Serine hydroxymethyltransferase, cytosolic OS=Homo sapiens OX=9606 GN=SHMT1 PE=1 SV=1	0	17.967	10	1	2	1	128	14.2	6.7	27	1	0															136.4	28.8	161.6	157.8	207.8	141.8	177.8	79.6	147.1	243.5	132.5	3334	437.3	1
Q92743	HTRA1	Serine protease HTRA1 OS=Homo sapiens OX=9606 GN=HTRA1 PE=1 SV=1	0	25.677	11	5	15	5	480	51.3	7.83	105	5	0	181.5	606.5	196.7	214.8	179.1	289.5	526.3	168.1	736.8	348	208.6	265.7	673.7	323.1	412.5	414.1	627.3	1465.2	499.4	676.7	478.3	1017.9	481.9	734.1	743.4	563.5	1045.6	1
P00995	SPINK1	Serine protease inhibitor Kazal-type 1 OS=Homo sapiens OX=9606 GN=SPINK1 PE=1 SV=2	0	24.619	41	2	10	2	79	8.5	7.61	72	2	0	57.5	1122.7	75.4	165.2	68.7	150.3	327.6	70.3	124.9	164.7	95.5	256.2	630.2	295.1	356	229.9	553.1	1581.1	457.3	511.9	618.8	669.6	474	773	3811.3	689.8	1340	1
A0A087X2D0	SRSF3	Serine/arginine-rich-splicing factor 3 OS=Homo sapiens OX=9606 GN=SRSF3 PE=1 SV=1	0	24.424	27	3	5	3	95	10.3	5.14	46	3	0	203.5	222.3	270.5	250.7	290	232.5	210.6	269	290.9	242.2	252.1	250.6	241.2	249.7														1
P62714	PPP2CB	Serine/threonine-protein phosphatase 2A catalytic subunit beta isoform OS=Homo sapiens OX=9606 GN=PPP2CB PE=1 SV=1	0.002	7.299	7	1	1	1	309	35.6	5.43	10	1	0																												1
P21549	AGXT	Serine--pyruvate aminotransferase OS=Homo sapiens OX=9606 GN=AGXT PE=1 SV=1	0	144.853	38	13	56	13	392	43	8.4	539	13	0	137.3	506	246.7	244.9	213.9	149.7	240.1	165.5	282.6	219.2	296.5	308.1	1719.4	1290.8	1313	595.9	1294.3	1537.9	1668.9	1281.5	1383.9	868.6	1518.2	2626.4	1260.5	35528.6	4421.2	1
P02787	TF	Serotransferrin OS=Homo sapiens OX=9606 GN=TF PE=1 SV=3	0	992.35	71	59	5820	59	698	77	7.12	46528	59	0	346229	168678	291437	262914	310245	188876	198807	279907	356380	131878	326887	173542	150633	259379	462592	394152	413829	363463	515923	320564	244511	246979	567108	290006	292106	367333	610543	1
Q86U17	SERPINA11	Serpin A11 OS=Homo sapiens OX=9606 GN=SERPINA11 PE=2 SV=2	0.002	10.532	5	2	4	2	422	47	7.68	30	2	0	185.2	205.4	237	184.6	162.6	119.6	230	203	324.3	162	323.2	229.9	503.5	221.1														1
P35237	SERPINB6	Serpin B6 OS=Homo sapiens OX=9606 GN=SERPINB6 PE=1 SV=3	0.009	5.103	3	1	1	1	376	42.6	5.27	6	1	0																												1
P0DJI8	SAA1	Serum amyloid A-1 protein OS=Homo sapiens OX=9606 GN=SAA1 PE=1 SV=1	0	167.611	68	10	602	5	122	13.5	6.79	5412	10	5	8483.2	36733.5	10802.4	12047	11031.9	56091.1	45075.3	11975.6	130852	30534	17496.1	47844.8	19620	31403.7	10310.2	7971.1	75419.7	113743	18315.3	33950.8	13203.6	89631.8	12179.9	36296.8	24705	19602.3	68477.8	1
P0DJI9	SAA2	Serum amyloid A-2 protein OS=Homo sapiens OX=9606 GN=SAA2 PE=1 SV=1	0	140.147	62	9	389	4	122	13.5	9.14	3294	9	0	2370.3	12467	2819.1	3377.3	3035.8	5426.2	6952.9	2744.2	10946.2	3569.1	3467.1	8601.1	3650	5095.6	2513.5	1709	24560.4	10188	4639.5	4096.7	2916.3	6520.8	3010.3	6422.2	4627.6	2629.8	9059.1	1
P02743	APCS	Serum amyloid P-component OS=Homo sapiens OX=9606 GN=APCS PE=1 SV=2	0	81.809	31	8	121	8	223	25.4	6.54	1005	8	0	7196.8	6007.6	6589.9	4968.4	4932.9	3729.9	8332.7	4382.6	9096.8	4294.4	6780.6	4616	3952.9	6145.9	8899.7	12444.4	9931.5	20000.7	8095	8000.3	5221.4	8173.4	6749.2	12864.5	13188.9	8003.4	19116.1	1
P27169	PON1	Serum paraoxonase/arylesterase 1 OS=Homo sapiens OX=9606 GN=PON1 PE=1 SV=3	0	260.682	61	14	414	12	355	39.7	5.22	3684	14	2	25829.8	11257.4	25525.3	24052.2	24948.2	25566.8	15684.1	23046	31906.1	8300.6	28213.3	15563.7	12445.8	21758.4	37838	22945.3	35466	32371	34142.9	23956.3	10517.7	14879	32259.9	13782.3	21052.7	20402.3	40821.3	1
Q15166	PON3	Serum paraoxonase/lactonase 3 OS=Homo sapiens OX=9606 GN=PON3 PE=1 SV=3	0	71.5	31	10	63	8	354	39.6	5.41	405	10	0	507.4	311.7	1142.5	692.7	1026.3	628	338.9	776	627.3	326.9	717.7	444.6	356.8	607.9	1890	1750.8	1230.8	679.6	2441.4	686.2	555.8	630	1935.8	628.5	861.4	1050.7	1612.5	1
I3L145	SHBG	Sex hormone-binding globulin OS=Homo sapiens OX=9606 GN=SHBG PE=1 SV=1	0	173.344	66	15	70	15	344	37.5	6.23	686	15	0	1526.2	4014.7	3941.9	5807.7	2884.2	3883.2	1903.5	2573.1	2940.6	1866.7	3791.7	3477.3	1056.7	3321.9	5291.5	5568.1	5532.4	2692.5	9625.2	6168	2981.5	1881.1	6818.5	3070.7	4492	2690.7	6301.5	1
Q08ET2	SIGLEC14	Sialic acid-binding Ig-like lectin 14 OS=Homo sapiens OX=9606 GN=SIGLEC14 PE=1 SV=1	0	25.033	12	2	4	2	396	43.9	7.96	64	2	0	48.4	197.2	78.1	92.3	87.5	99.4	119	76.7	99.2	67.9	82.2	105.5	75.9	114	139.5	34.6	139.9	432.5	128	526.5	277.3	162.8	137.7	359	369.5	187.4	292.7	1
Q5TFQ8	SIRPB1	Signal-regulatory protein beta-1 isoform 3 OS=Homo sapiens OX=9606 GN=SIRPB1 PE=1 SV=1	0	24.14	10	3	3	3	398	43.3	7.83	38	3	0															252	362.6	305.7	1120.9	325.5	838.1	859.1	473.7	267.2	565.5	629.1	499.5	683	1
Q13126	MTAP	S-methyl-5'-thioadenosine phosphorylase OS=Homo sapiens OX=9606 GN=MTAP PE=1 SV=2	0.002	8.071	11	2	2	2	283	31.2	7.18	14	2	0															80.2	33.3	79.8	127.9	107.6	104.2	106	70.6	81.5	84.4	110.5	295.2	129.9	1
Q9H2M3	BHMT2	S-methylmethionine--homocysteine S-methyltransferase BHMT2 OS=Homo sapiens OX=9606 GN=BHMT2 PE=1 SV=1	0	45.453	32	9	13	6	363	40.3	5.87	105	9	0	55.5	56.4	72.4	57.3	68.3	40.5	63.8	65.6	70.9	79.1	81.5	53.3	373.1	104.6	280.2	140.4	307.8	391.4	411.5	313.4	294.4	244.5	310.7	410.7	370	3274.5	742.8	1
M0R116	ATP1A3	Sodium/potassium-transporting ATPase subunit alpha OS=Homo sapiens OX=9606 GN=ATP1A3 PE=1 SV=1	0	69.663	12	9	23	4	983	108.2	5.27	247	9	5	1177.3	946.5	1520.1	1207.7	1334.3	1071.6	1028.1	1296	1297	1114.2	1569.7	1036.5	1091.5	1146.1	1040.8	578.4	1046.9	1131.7	1235.7	914.9	1011	730.1	1231.7	931.5	1094.3	894	1419.3	1
P05023	ATP1A1	Sodium/potassium-transporting ATPase subunit alpha-1 OS=Homo sapiens OX=9606 GN=ATP1A1 PE=1 SV=1	0	57.261	8	6	18	1	1023	112.8	5.49	209	6	0															78.2	75.1	112.9	113.5	87.7	89.6	111.7	68.1	103.3	114.3	129.6	80.6	127.3	1
P05026	ATP1B1	Sodium/potassium-transporting ATPase subunit beta-1 OS=Homo sapiens OX=9606 GN=ATP1B1 PE=1 SV=1	0	15.44	11	3	5	3	303	35	8.53	37	3	0	138	165.4	150.2	146.5	144.5	146.2	167	129.4	177	157.8	158.8	165.3	140.9	156.9	172.9	168	211.7	252.5	155.2	469.9	171.6	118.9	144.1	230.6	192.6	148	292	1
A1L4H1	SSC5D	Soluble scavenger receptor cysteine-rich domain-containing protein SSC5D OS=Homo sapiens OX=9606 GN=SSC5D PE=1 SV=3	0.002	10.007	4	3	5	3	1573	165.6	6.13	26	3	0	92.9	72.2	114.3	103.4	97	56.3	118.3	51.9	137.2	34.4	89.7	96.9	72.7	83.7	122.9	153.7	119	298.7	167.5	170.5	164	99.8	153.8	146.6	322.5	119.7	233	1
Q00796	SORD	Sorbitol dehydrogenase OS=Homo sapiens OX=9606 GN=SORD PE=1 SV=4	0	67.084	31	10	27	10	357	38.3	7.97	214	10	0	16.2	55.2	25.8	65.1	23.8	21.5	40	22.6	31.7	25.8	30.1	34.3	103.4	115.8	1170.9	688.8	1494.9	1554.6	1577.8	1445.9	1374.9	979.2	1304.7	2153.9	1500.1	18894.5	2936.2	1
P09486	SPARC	SPARC OS=Homo sapiens OX=9606 GN=SPARC PE=1 SV=1	0	27.918	14	2	5	2	303	34.6	4.84	62	2	0															416.4	419.8	517.6	382.1	429.2	235	290	257.9	845.4	259	367.7	419	508.1	1
Q14515	SPARCL1	SPARC-like protein 1 OS=Homo sapiens OX=9606 GN=SPARCL1 PE=1 SV=2	0	97.927	21	10	48	10	664	75.2	4.81	551	10	0	571.3	1341.9	756	1070	764.9	1415.5	953.1	888.4	1389.1	919.9	852.5	1480	2522	1430.1	1184.4	1061.2	1280	2991.6	1172.8	1103.7	2555.6	1064.3	1208.4	2207.3	1624.6	2371.1	2217.8	1
A0A0D9SF54	SPTAN1	Spectrin alpha chain, non-erythrocytic 1 OS=Homo sapiens OX=9606 GN=SPTAN1 PE=1 SV=1	0	63.187	5	9	17	9	2457	282.7	5.34	139	9	0	623.4	616.2	840.4	748.3	873	671.8	889.6	851.5	1063.7	656.8	1039.6	804.4	897	785.5	160.6	121.4	176.7	255.9	312.5	184.8	187.1	163.9	163.8	245.3	194	425.6	265.8	1
Q01082	SPTBN1	Spectrin beta chain, non-erythrocytic 1 OS=Homo sapiens OX=9606 GN=SPTBN1 PE=1 SV=2	0.002	8.798	1	2	2	2	2364	274.4	5.57	16	2	0	62.6	61.5	87.2	77.5	79.4	55.7	73.9	70.5	92.9	50.6	93.6	77	59.7	66.3	114.7	110.7	138.1	101.7	131.6	148.9	150.1	77.9	86.6	157.1	127.2	293.7	165	1
Q14247	CTTN	Src substrate cortactin OS=Homo sapiens OX=9606 GN=CTTN PE=1 SV=2	0.01	4.141	4	1	8	1	550	61.5	5.4	35	1	0	768.3	910.4	958.4	755.1	872.4	966.5	2034.6	790.7	1485.9	525.8	1174.9	953.7	2013.7	1146.4	494.4	766.1	864.2	757.9	560.4	410.5	467	416.2	593.1	1016.8	945.9	330.2	906.2	1
O76061	STC2	Stanniocalcin-2 OS=Homo sapiens OX=9606 GN=STC2 PE=1 SV=1	0	13.568	7	2	5	2	302	33.2	7.3	35	2	0															443.1	126.1	578	1735.3	444.5	783.3	466	356.1	442.6	504.8	814.9	682.5	808.4	1
P22307	SCP2	Sterol carrier protein 2 OS=Homo sapiens OX=9606 GN=SCP2 PE=1 SV=2	0.002	10.844	4	2	3	2	547	59	6.89	27	2	0																												1
P48061	CXCL12	Stromal cell-derived factor 1 OS=Homo sapiens OX=9606 GN=CXCL12 PE=1 SV=1	0.005	5.924	15	1	2	1	93	10.7	9.88	13	1	0	83.3	88.4	101	83.4	103.3	68.2	126.7	93.4	121.7	73.6	155.6	94.4	87.6	100.6														1
P09238	MMP10	Stromelysin-2 OS=Homo sapiens OX=9606 GN=MMP10 PE=1 SV=1	0.009	4.344	3	1	1	1	476	54.1	5.8	9	1	0															127.4	19.1	140.4	161.7	203.3	118.6	137.9	84.8	136.9	110	147.6	290.5	168.4	1
P21912	SDHB	Succinate dehydrogenase [ubiquinone] iron-sulfur subunit, mitochondrial OS=Homo sapiens OX=9606 GN=SDHB PE=1 SV=3	0.002	6.52	8	1	1	1	280	31.6	8.76	9	1	0																												1
P53597	SUCLG1	Succinate--CoA ligase [ADP/GDP-forming] subunit alpha, mitochondrial OS=Homo sapiens OX=9606 GN=SUCLG1 PE=1 SV=4	0	20.097	13	4	5	4	346	36.2	8.79	44	4	0															147.5	117	219.5	201	200.6	183.7	220	127.1	196	336.4	207.8	2998.2	428.6	1
Q96I99	SUCLG2	Succinate--CoA ligase [GDP-forming] subunit beta, mitochondrial OS=Homo sapiens OX=9606 GN=SUCLG2 PE=1 SV=2	0	23.832	16	4	7	4	432	46.5	6.39	73	4	0															173.5	44.6	131.7	174.6	163.1	131.5	301.9	122.5	173.3	177.5	176.4	1198.9	277	1
P51649	ALDH5A1	Succinate-semialdehyde dehydrogenase, mitochondrial OS=Homo sapiens OX=9606 GN=ALDH5A1 PE=1 SV=2	0.009	4.254	3	2	2	2	535	57.2	8.28	9	2	0															16.7	23.1	18.6	27.3	21.7	21.2	10.9	17.3	11.7	33.8	19.4	373.4	60.5	1
O00391	QSOX1	Sulfhydryl oxidase 1 OS=Homo sapiens OX=9606 GN=QSOX1 PE=1 SV=3	0	171.07	29	14	58	14	747	82.5	8.92	576	14	0	1069.6	1916.8	1336.8	1437.2	1352	1817.9	2057.1	1150.8	2362.3	1307.8	1260	1825	1724.3	1684.9	3369.4	1355.5	3374.8	6095.2	4014	4107.8	6615	3018.8	3875.5	4345.4	3965.3	3656.2	5368.2	1
Q06520	SULT2A1	Sulfotransferase 2A1 OS=Homo sapiens OX=9606 GN=SULT2A1 PE=1 SV=3	0.01	3.98	4	1	1	1	285	33.8	5.95	7	1	0																												1
P00441	SOD1	Superoxide dismutase [Cu-Zn] OS=Homo sapiens OX=9606 GN=SOD1 PE=1 SV=2	0	31.783	28	4	13	4	154	15.9	6.13	123	4	0	379	553.8	406.1	372.4	429.3	386	692.2	360.9	524.5	338.7	493.8	456.2	1170.3	697	650.7	487.7	654.1	1790	789.2	692.3	2406.1	608.2	743.4	1145.9	493.5	10080.8	1709.8	1
P04179	SOD2	Superoxide dismutase [Mn], mitochondrial OS=Homo sapiens OX=9606 GN=SOD2 PE=1 SV=3	0	83.829	41	8	45	8	222	24.7	8.25	404	8	0	659.4	1278.9	892.3	786.7	777.2	689.9	1122.5	782.5	1058.8	1215.3	1077.3	1037	6110.8	2314.7	1420.4	1192.9	1555.2	4239.3	1798.3	1803.1	1970.2	1215	1797.4	3606	1556.4	40623.9	5461	1
Q6UWP8	SBSN	Suprabasin OS=Homo sapiens OX=9606 GN=SBSN PE=1 SV=2	0	61.077	16	6	10	6	590	60.5	7.01	102	6	0	179	421.8	257.3	342.7	188.7	225.2	345.3	194	284.4	155.7	208	537.6	223.2	320.6	215.9	270.2	212	764.7	303.5	287	356.1	217.5	250	430.6	485.3	357.5	418.9	1
Q8TER0	SNED1	Sushi, nidogen and EGF-like domain-containing protein 1 OS=Homo sapiens OX=9606 GN=SNED1 PE=2 SV=2	0	13.814	4	3	3	3	1413	152.1	6.98	23	3	0	47.8	33.1	73.9	51.4	65.1	37.5	38.6	63.9	67.4	30.4	72.8	48.1	53	46.2														1
Q4LDE5	SVEP1	Sushi, von Willebrand factor type A, EGF and pentraxin domain-containing protein 1 OS=Homo sapiens OX=9606 GN=SVEP1 PE=1 SV=3	0	19.796	1	4	7	4	3571	389.9	5.5	46	4	0	59.3	110.7	96.7	84.1	87.3	90.6	92.9	59.5	114.1	70.9	85.6	168.5	123.8	110.3	169.8	111.3	177.4	296.8	225.1	191.6	388.6	131.1	198.2	234.8	260.5	536.1	434	1
P17600	SYN1	Synapsin-1 OS=Homo sapiens OX=9606 GN=SYN1 PE=1 SV=3	0.002	12.905	7	3	10	2	705	74.1	9.83	73	3	1	238.6	270.4	250.7	234.9	268.1	234.6	244.2	233	326.1	267.3	260.3	244.9	221	274.7														1
Q92777	SYN2	Synapsin-2 OS=Homo sapiens OX=9606 GN=SYN2 PE=2 SV=4	0.005	5.987	3	2	3	1	582	63	8.41	20	2	0	190.8	195.8	208.5	193	219.7	189.4	187	203.2	217.5	196.7	310.4	195.4	192.3	227.5	79.2	32.2	90.1	91.8	129.3	85.2	93.8	71.9	105.8	94.8	113.3	84.1	115.5	1
Q99536	VAT1	Synaptic vesicle membrane protein VAT-1 homolog OS=Homo sapiens OX=9606 GN=VAT1 PE=1 SV=2	0.002	6.483	3	1	1	1	393	41.9	6.29	9	1	0															37.9	12.3	66.6	103.6	56.1	289.1	61.8	48.5	52.3	64.8	58.6	128.6	87.5	1
J3QRU4	VAMP2	Synaptobrevin-2 OS=Homo sapiens OX=9606 GN=VAMP2 PE=4 SV=2	0	19.462	14	1	4	1	113	12.2	6.7	42	1	0	177	166.5	207	170.8	208.4	180.5	205	189.9	196.8	175.7	213.6	181.1	204.8	146.4	82.1	25	93.1	77.9	114.4	70.1	102	50.7	89	79	87.1	90.1	120.3	1
P60880	SNAP25	Synaptosomal-associated protein 25 OS=Homo sapiens OX=9606 GN=SNAP25 PE=1 SV=1	0.009	4.991	8	1	1	1	206	23.3	4.77	8	1	0																												1
P21579	SYT1	Synaptotagmin-1 OS=Homo sapiens OX=9606 GN=SYT1 PE=1 SV=1	0.002	8.557	5	2	2	2	422	47.5	8.12	14	2	0																												1
P61266	STX1B	Syntaxin-1B OS=Homo sapiens OX=9606 GN=STX1B PE=1 SV=1	0.002	8.668	6	2	3	2	288	33.2	5.38	18	2	0	224.4	236	233.4	216.6	251.5	215.2	266.2	218.5	315.4	223.2	245.1	228.8	235.3	230.4														1
P61764	STXBP1	Syntaxin-binding protein 1 OS=Homo sapiens OX=9606 GN=STXBP1 PE=1 SV=1	0	23.674	6	3	9	3	594	67.5	6.96	75	3	0	38.8	73.4	61.7	40.6	62.8	53.3	60.1	47.4	89.3	54.3	83.1	62.8	50.1	61	581.3	475	649.1	662.6	683.5	540.1	689.3	531.6	720.2	691.5	729.1	718.2	896.6	1
Q9Y490	TLN1	Talin-1 OS=Homo sapiens OX=9606 GN=TLN1 PE=1 SV=3	0	14.798	1	2	2	2	2541	269.6	6.07	20	2	0	94	156.3	105	113.1	123.5	133.6	314.9	107.6	185	164.2	126	157.6	440.7	259.3	59.9	10.4	48.5	46.4	65.2	44.2	36.1	18.4	58.9	35.6	55.9	43.2	58.7	1
Q7Z7G0	ABI3BP	Target of Nesh-SH3 OS=Homo sapiens OX=9606 GN=ABI3BP PE=1 SV=1	0	41.669	6	4	5	4	1075	118.6	9.44	56	4	0															577.2	222.9	416.9	703.7	578	344.4	816.5	295.7	570.9	474.1	619.8	486.2	685.5	1
J3QSU6	TNC	Tenascin OS=Homo sapiens OX=9606 GN=TNC PE=1 SV=1	0	283.941	22	33	75	1	2019	220.7	4.93	706	33	0	19.6	28.8	26.8	19	23	22.3	22.3	22	24	15.4	19.2	21.2	20.9	22.1	54.5	15.6	80.9	108.9	112	83	120	43.1	96.8	99	151	84.8	116.1	1
P24821	TNC	Tenascin OS=Homo sapiens OX=9606 GN=TNC PE=1 SV=3	0	284.186	20	33	75	1	2201	240.7	4.89	699	33	33	1537.2	8609.4	1932.5	2445.2	2266.6	3888.5	4937.4	1788.4	3429.7	2426.7	2116.7	4012.6	6661.1	4013.7	2157	1830.2	2837.8	5652.5	2663.2	3385.6	5620	2966.5	2776.9	7500	3525.2	6759.6	5359.2	1
Q9UQP3	TNN	Tenascin-N OS=Homo sapiens OX=9606 GN=TNN PE=1 SV=2	0.002	6.501	3	2	10	2	1299	143.9	5.63	41	2	0	93.9	85	108.8	95.3	106.9	88.1	79.4	108.8	119.7	78.8	192.6	100.3	77.8	102.1	212.3	79.2	256.8	285.4	323.5	186.4	227.9	183.3	248.7	234.5	287.8	230.3	388.9	1
A0A140TA52	TNXB	Tenascin-X OS=Homo sapiens OX=9606 GN=TNXB PE=1 SV=1	0	205.714	13	27	65	27	4242	458	5.17	556	27	0	1120.7	984.6	1597.1	1384.1	1393.6	1109.8	1243.7	1378.9	1701.3	965	1682.3	1150.3	1820.6	1464.6	2765.4	2373	3325.7	2943.6	4126.4	2543.9	4197.2	2020.7	3287.6	3031.3	3006.8	3605.9	4244	1
E9PHK0	CLEC3B	Tetranectin OS=Homo sapiens OX=9606 GN=CLEC3B PE=1 SV=1	0	145.371	85	10	119	10	160	17.8	5.05	1086	10	0	5317.1	2655.5	7395.1	7630.2	7281.2	4060.8	3475.4	5671.4	7312.5	2723.4	6319.6	3963.6	3195.9	5535.4	11112.3	10830.9	12208.6	8437.9	11674.7	6210.4	6048.3	4729.8	12643.1	6747.3	7135.8	6918.6	12756	1
H7C089	TTC38	Tetratricopeptide repeat protein 38 (Fragment) OS=Homo sapiens OX=9606 GN=TTC38 PE=1 SV=1	0.002	9.312	17	1	1	1	119	12.9	6.35	12	1	0															39	13.7	80.2	43.3	70.6	37.7	53.2	23.4	43.1	48.3	60	104.3	72.9	1
Q8NBS9	TXNDC5	Thioredoxin domain-containing protein 5 OS=Homo sapiens OX=9606 GN=TXNDC5 PE=1 SV=2	0	42.844	17	6	8	6	432	47.6	5.97	73	6	0	34.4	144.6	42.6	58	42.2	44.2	78.7	37.7	50.3	46.2	43.6	58.9	125	104.7	209.9	222.9	246	922.5	264.6	314.1	410.9	215.3	235.7	696.6	482.6	2739.3	639.2	1
P10599	TXN	Thioredoxin OS=Homo sapiens OX=9606 GN=TXN PE=1 SV=3	0	26.335	30	3	7	3	105	11.7	4.92	76	3	0	103.8	206.6	115.5	134	120.8	163.5	291.8	90.6	156.5	243.1	104	251.9	421	261.9	457.5	484.8	692.1	1252.4	500.5	967.7	665.2	573.2	456.8	784.5	982.6	2706.5	949.8	1
P30048	PRDX3	Thioredoxin-dependent peroxide reductase, mitochondrial OS=Homo sapiens OX=9606 GN=PRDX3 PE=1 SV=3	0.002	10.209	10	2	4	2	256	27.7	7.78	32	2	0															163.7	38.5	193.4	181.8	261.8	192.3	229.9	93.1	220.2	240.6	413.1	1590.2	328.3	1
F8W809	TXNRD1	Thioredoxin-disulfide reductase OS=Homo sapiens OX=9606 GN=TXNRD1 PE=1 SV=1	0.003	6.338	2	1	1	1	498	54.6	6.47	13	1	0																												1
Q16762	TST	Thiosulfate sulfurtransferase OS=Homo sapiens OX=9606 GN=TST PE=1 SV=4	0	15.344	8	2	5	2	297	33.4	7.25	44	2	0	41.7	62.5	35.6	43.6	43	30	35.2	49.4	48.1	37.2	75.2	56.6	508.4	150.4	26.8	7.3	26.3	28.6	38.9	24.1	40.9	17.7	44.6	57.9	48.5	179.7	47	1
P07996	THBS1	Thrombospondin-1 OS=Homo sapiens OX=9606 GN=THBS1 PE=1 SV=2	0	261.727	34	31	105	29	1170	129.3	4.94	889	31	2	3869.4	1057.6	4322.9	2292.8	3547	2202.4	1768.4	2910.2	1257.8	2281.3	1374.4	1155.9	1442.1	2899	9297.2	8321.7	10310.9	5732.3	10462.9	5502.1	4308.6	5480.1	21251.2	4231.2	9937.2	7159.4	10998.8	1
P35442	THBS2	Thrombospondin-2 OS=Homo sapiens OX=9606 GN=THBS2 PE=1 SV=2	0	18.311	3	3	4	1	1172	129.9	4.83	46	3	0															46.2	63.5	95.7	458.9	59.2	183.9	386	183.3	66.1	139	171.8	482	270.2	1
P35443	THBS4	Thrombospondin-4 OS=Homo sapiens OX=9606 GN=THBS4 PE=1 SV=2	0	149.229	26	15	44	12	961	105.8	4.68	410	15	0	508.7	846.4	1083	996.5	646.2	821.7	490.4	671.3	829.7	937.9	907.9	1261.7	918.8	986.8	2150.9	1884.2	2805.2	3288.7	2988.6	1331.5	3379.3	1525.3	2453.1	1986.4	1878	3653.1	3207.8	1
E9PNQ8	THY1	Thy-1 antigen (Fragment) OS=Homo sapiens OX=9606 GN=THY1 PE=1 SV=1	0	13.18	18	2	2	2	165	18.2	9.16	21	2	0															44.3	58.2	56	116.7	76.8	45.1	63.8	29.6	53.6	43.6	109.2	50.9	67.8	1
A0A494C0L6	TYMP	Thymidine phosphorylase (Fragment) OS=Homo sapiens OX=9606 GN=TYMP PE=1 SV=1	0	30.748	19	4	4	4	289	29.7	6.92	40	4	0															49.5	42.3	74.1	93.8	56.8	308.1	211.8	53.9	90.8	159.6	66.2	1344.1	212.1	1
P05543	SERPINA7	Thyroxine-binding globulin OS=Homo sapiens OX=9606 GN=SERPINA7 PE=1 SV=2	0	233.74	47	17	244	17	415	46.3	6.3	2088	17	0	9863.5	13613.1	11929.3	13857.9	13093.1	9228.3	18481.5	10732	19143.5	7149.1	14367.4	11597	6595.3	12823.9	16477.5	11443.4	14055.2	21330.1	16201.4	13071.2	11705.8	7992.6	14048.2	16527.3	10389.2	10906.3	19667	1
P04066	FUCA1	Tissue alpha-L-fucosidase OS=Homo sapiens OX=9606 GN=FUCA1 PE=1 SV=4	0	13.65	4	2	3	2	466	53.7	6.84	23	2	0															206.3	82.7	293.5	295.7	253.3	254.9	215.2	277.5	225.3	230.2	310.4	364.4	350.8	1
P10646	TFPI	Tissue factor pathway inhibitor OS=Homo sapiens OX=9606 GN=TFPI PE=1 SV=1	0.002	11.175	7	1	2	1	304	35	8.25	22	1	0	71.9	94.6	84	63.9	64.1	75.7	103.9	57.9	114.7	104.4	69.5	128.9	80.7	100.3	191.6	72	238.2	301.1	180.8	112.8	145.3	165.3	134	237.9	131.4	216.1	249.3	1
P37837	TALDO1	Transaldolase OS=Homo sapiens OX=9606 GN=TALDO1 PE=1 SV=2	0	64.329	34	11	28	11	337	37.5	6.81	215	11	0	414.9	733	477.2	517.9	445.5	486.9	1279.6	482.6	764.9	818.4	576	794.8	3473.6	1493.8	1158.9	777	1428.4	3942.6	1392.3	5057.2	1484.2	1342.5	1328.9	2032.3	1711.8	12256.4	3078	1
F8WE86	TCN2	Transcobalamin-2 OS=Homo sapiens OX=9606 GN=TCN2 PE=1 SV=2	0.009	5.298	3	1	2	1	402	44.8	7.25	20	1	0	68.7	58	99.1	79.4	90.2	52.5	97.3	80.5	133.2	55.8	107.5	68.9	91.2	81.1	63.6	16.3	50	96.4	92.7	53.2	103.1	57.1	113.2	67.3	83.1	78.4	91.7	1
G3V0E5	TFRC	Transferrin receptor protein 1 OS=Homo sapiens OX=9606 GN=TFRC PE=1 SV=1	0	166.705	32	20	65	20	679	75.9	6.81	489	20	0	2844.8	2434.4	3076	3336.9	3193.4	2536	2111.4	2757.3	3424.4	3084.9	3485.1	2121.7	2359.9	3151.4	3515.4	2542.2	3407.7	3930.7	4020.7	3247.2	3083.5	2495.2	3835.8	4746	4929.5	3741.4	5207.2	1
Q03167	TGFBR3	Transforming growth factor beta receptor type 3 OS=Homo sapiens OX=9606 GN=TGFBR3 PE=1 SV=3	0.009	4.826	2	1	1	1	851	93.4	5.71	7	1	0																												1
Q15582	TGFBI	Transforming growth factor-beta-induced protein ig-h3 OS=Homo sapiens OX=9606 GN=TGFBI PE=1 SV=1	0	158.142	42	19	75	19	683	74.6	7.71	573	19	0	1339.7	2324.6	1851.7	1611.3	1829.7	1530.3	2271.9	1514.6	2707.5	1434.2	1843.1	2232.6	2565	2018.6	3375.8	2260.9	3441.8	5976	3877.2	3978.9	4545.2	2551.6	3571.5	2984.6	3300.2	3533.4	5293.7	1
X6RJP6	TAGLN2	Transgelin-2 (Fragment) OS=Homo sapiens OX=9606 GN=TAGLN2 PE=1 SV=1	0.002	12.146	20	3	3	3	187	21.1	7.81	22	3	0	25.4	36.4	26.8	36.4	35.2	32.8	60.8	24	38.2	41	47.7	36.5	62.7	46.9	240.7	27	340.2	455.5	254.3	362.6	269.1	266.1	268.5	307.8	453.3	518.1	363.3	1
O43493	TGOLN2	Trans-Golgi network integral membrane protein 2 OS=Homo sapiens OX=9606 GN=TGOLN2 PE=1 SV=4	0	14.978	3	1	2	1	437	45.9	5.63	19	1	0															111.5	213.6	126	443.8	100.5	225.7	295.9	167	143.9	331.8	308.5	145.9	262.2	1
P29401	TKT	Transketolase OS=Homo sapiens OX=9606 GN=TKT PE=1 SV=3	0	73.188	24	11	26	11	623	67.8	7.66	230	11	0	394.3	524.7	363	354.9	346.9	348.9	598.8	300.9	625.6	518	502.5	635.5	2433.4	861.7	695.8	403.4	857.7	1821.9	793.3	4454.5	854.3	912.6	765.2	1143.3	902.8	4371.1	1771.3	1
Q5T706	TMEM59	Transmembrane protein 59 (Fragment) OS=Homo sapiens OX=9606 GN=TMEM59 PE=1 SV=1	0.009	4.986	8	1	1	1	144	16.4	5.15	9	1	0															228.7	68.3	282.7	332.8	363.5	213	251.9	159.5	268.2	310.4	300.8	226.6	419.3	1
P02766	TTR	Transthyretin OS=Homo sapiens OX=9606 GN=TTR PE=1 SV=1	0	213.237	77	9	363	9	147	15.9	5.76	4298	9	0	13047.7	4342.3	14174.1	12422.6	14675.6	6932.2	5608.4	12339.3	6784.5	4752.8	8152.4	7398	7686.8	8619.8	24639.5	8855.2	24086.9	25120.3	33582.1	13912.9	15030.3	9336	31479.2	11277.2	15141.2	23124.7	32713.7	1
Q3LXA3	TKFC	Triokinase/FMN cyclase OS=Homo sapiens OX=9606 GN=TKFC PE=1 SV=2	0	127.268	28	12	43	12	575	58.9	7.49	401	12	0	490.9	590.1	649.1	519.5	594.4	393.8	501.3	514.3	630.9	397.6	944.5	539.8	6993.8	1310.2	1414.2	586	1536.6	1658.3	1734.9	1371.4	1669.6	1170.6	1608.2	2181	1816.7	20672.8	3764	1
P60174	TPI1	Triosephosphate isomerase OS=Homo sapiens OX=9606 GN=TPI1 PE=1 SV=4	0	95.489	45	8	23	8	249	26.7	6.9	266	8	0	143.6	103.1	163.7	138.2	165.5	130.9	126.9	161.1	182.7	180.2	200.7	127.2	495.4	232.1	902.2	629.3	1269.2	1253.2	1076.5	944	1078.9	816.8	859.4	1095.9	925.3	5978.7	1736.4	1
H7BYY1	TPM1	Tropomyosin 1 (Alpha), isoform CRA_m OS=Homo sapiens OX=9606 GN=TPM1 PE=1 SV=1	0	21.801	14	4	7	2	248	28.7	4.82	59	4	2	122.9	229.4	171	1831.8	169.9	248.3	192.3	120.9	223.3	127.2	168.8	151.7	219.4	343.6	163.3	147.3	278.9	1604.4	192.5	235.4	215.6	169.1	192.7	196.4	240.2	753.3	425.7	1
A0A2R8Y5V9	TPM4	Tropomyosin alpha-4 chain OS=Homo sapiens OX=9606 GN=TPM4 PE=1 SV=1	0	19.939	10	3	4	1	248	28.6	4.7	41	3	0	49.5	171.7	64.8	59.2	95.2	59.3	108.2	58.5	84.7	71.1	78	76.5	93.1	85.2														1
E7EQ64	PRSS1	Trypsin-1 OS=Homo sapiens OX=9606 GN=PRSS1 PE=1 SV=1	0	35.019	16	3	84	1	261	28.1	7.25	459	3	1	1625	1536.4	1808.7	2138	1967.4	2591.6	2197.3	2556.4	2218.1	2016.9	2242.9	2561.7	1629.7	2039.3	3403.3	737.7	3241.4	3862.6	4655.6	3867.8	4662	2643.5	3506.6	2478.2	3657.8	3375	4605.3	1
P23381	WARS1	Tryptophan--tRNA ligase, cytoplasmic OS=Homo sapiens OX=9606 GN=WARS1 PE=1 SV=2	0	30.092	12	4	6	4	471	53.1	6.23	52	4	0	99.5	210	107.2	134.7	124.5	129.3	164.6	110.1	221.2	213.7	114.8	224.2	270	193.4	153.5	77.8	203.8	339.3	182.8	547.8	372.2	196.2	200.4	334.9	274	907.9	386.8	1
Q8WUA8	TSKU	Tsukushi OS=Homo sapiens OX=9606 GN=TSKU PE=1 SV=3	0	29.387	9	2	4	2	353	37.8	6.87	45	2	0	216.9	760.8	362.7	247.6	294.9	154.9	381.5	294.9	441.9	152.1	331.5	235.9	216.2	298.6														1
Q71U36	TUBA1A	Tubulin alpha-1A chain OS=Homo sapiens OX=9606 GN=TUBA1A PE=1 SV=1	0	146.596	33	12	72	6	451	50.1	5.06	666	12	6	3283.2	3740.4	3752.5	3603	3862.9	3379.7	3564.2	3548.1	4014	3862.9	3773.8	3696.9	3341.6	3801.9	3034.8	1241.4	3845.9	3470	3596.5	3900.2	3575.1	2371.6	3370.8	3387.6	3512.6	3771.7	4515.2	1
P68366	TUBA4A	Tubulin alpha-4A chain OS=Homo sapiens OX=9606 GN=TUBA4A PE=1 SV=1	0	108.525	31	11	61	5	448	49.9	5.06	496	11	0	1384.3	1371.4	1671.3	1501.6	1672.4	1389.6	1418.5	1614.5	1692.8	1371.9	1776.4	1475.6	1333.8	1416.8	1165.8	187.6	1265.9	1163.2	1363.6	1142.8	1252.4	703.8	1271.1	1069.3	1332.7	1265.8	1450	1
P07437	TUBB	Tubulin beta chain OS=Homo sapiens OX=9606 GN=TUBB PE=1 SV=2	0	120.382	39	12	49	1	444	49.6	4.89	467	12	12	1517.2	1779.3	1805.9	1631.9	1857.2	1811.9	1862.8	1720.3	2130.1	1978.7	1854.3	2079.4	1905.6	1827.7	1661.3	712.6	2009.9	1818.1	2012.8	1828.2	1926.4	1280	1885.6	1856.8	1915.1	1856.7	2419.9	1
Q13885	TUBB2A	Tubulin beta-2A chain OS=Homo sapiens OX=9606 GN=TUBB2A PE=1 SV=1	0	125.641	40	11	47	2	445	49.9	4.89	455	11	0	50	36.5	67	56.3	59.9	45	31.8	58.8	54.8	51.6	60.9	56.2	45.5	48.7														1
Q13509	TUBB3	Tubulin beta-3 chain OS=Homo sapiens OX=9606 GN=TUBB3 PE=1 SV=2	0	105.064	28	9	40	1	450	50.4	4.93	410	9	0	52.4	16.8	75.4	54.1	58.5	26.6	20.1	54.1	31.8	31.6	62.6	48.1	36.5	26.6														1
P04350	TUBB4A	Tubulin beta-4A chain OS=Homo sapiens OX=9606 GN=TUBB4A PE=1 SV=2	0	103.959	32	11	39	2	444	49.6	4.88	382	11	1	618.5	1109.2	583.7	597.2	690.3	663.8	854.6	605.6	924.7	820.7	662	792.2	590.9	734.6	219.2	67.1	264.8	253.2	294	206.8	304.1	164	287.3	242.3	248.3	307.4	346.9	1
Q12866	MERTK	Tyrosine-protein kinase Mer OS=Homo sapiens OX=9606 GN=MERTK PE=1 SV=2	0.002	8.822	2	2	2	2	999	110.2	5.8	17	2	0															52.2	74.6	50.7	169	66.8	166.2	397.8	40.9	73.7	87.8	153.9	69	140.5	1
P35590	TIE1	Tyrosine-protein kinase receptor Tie-1 OS=Homo sapiens OX=9606 GN=TIE1 PE=1 SV=1	0	16.316	2	2	2	2	1138	125	7.03	21	2	0	235.4	352.9	321.2	299.1	249.1	338.5	322.2	244.7	413.8	247.8	279.2	308.3	445.7	337.1														1
J3QTR3	RPS27A	Ubiquitin-40S ribosomal protein S27a (Fragment) OS=Homo sapiens OX=9606 GN=RPS27A PE=1 SV=1	0	39.381	38	4	24	4	106	12.2	10.14	165	4	0	738.1	1695.5	919.4	1018.4	872.1	1054.5	1472.5	847.9	979.3	1335.7	883	1408.2	1900.7	1434.8	1561.2	1375.6	1547.8	4283.8	1514.4	2834	2412.9	1903.7	1309.6	3319.3	1880.3	4466.5	2986.4	1
F8VQQ8	UBE2N	Ubiquitin-conjugating enzyme E2 N OS=Homo sapiens OX=9606 GN=UBE2N PE=1 SV=1	0.005	5.916	12	1	1	1	89	10.1	8.79	8	1	0															158.7	168.5	181.2	183.8	129.9	176.1	234.5	205.2	113.6	223.8	135.6	326.2	211.4	1
H0Y614	UFM1	Ubiquitin-fold modifier 1 (Fragment) OS=Homo sapiens OX=9606 GN=UFM1 PE=1 SV=1	0.009	5.364	19	1	1	1	81	8.7	9.47	10	1	0															76.2	18.2	106.3	135.7	115.6	105.3	102.5	77.1	106	117.1	121	265.7	151.1	1
Q5JRR9	UBA1	Ubiquitin-like modifier-activating enzyme 1 (Fragment) OS=Homo sapiens OX=9606 GN=UBA1 PE=1 SV=8	0.003	6.342	5	1	1	1	270	29.2	4.98	10	1	0															151	153.9	250.5	288.5	173.1	218.5	158.6	166.9	150.5	300.5	282.7	441.4	277	1
F5H423		Uncharacterized protein OS=Homo sapiens OX=9606 PE=3 SV=1	0	22.185	17	3	8	3	210	23.3	8.6	49	3	0	106.5	119.4	130.2	115.2	130	106.9	218	137.5	160.8	128.7	145.2	171.4	155.9	131.1	237.3	46.7	267	354.5	300.9	315.8	361.5	200	257.1	291.4	374.8	384.4	346.8	1
Q96N76	UROC1	Urocanate hydratase OS=Homo sapiens OX=9606 GN=UROC1 PE=1 SV=1	0.002	6.753	3	2	2	2	676	74.8	6.79	13	2	0															195.5	121.2	211.8	273.2	279.8	266.1	286.7	162.6	209.5	333.6	316.2	1728.7	447	1
E7EUC7	UGP2	UTP--glucose-1-phosphate uridylyltransferase OS=Homo sapiens OX=9606 GN=UGP2 PE=1 SV=1	0	193.713	48	20	73	20	517	57.8	8.13	676	20	0	825.2	1547.8	1089.3	1014.4	954.3	849.9	1113.7	936.8	1449.3	1027.4	1979.7	1289.8	19367.6	3562.6	1608.9	907.5	2070	3327.4	2278	3621.6	1996.8	1624.9	1975.9	3334	2182.9	39082	6449.9	1
P19320	VCAM1	Vascular cell adhesion protein 1 OS=Homo sapiens OX=9606 GN=VCAM1 PE=1 SV=1	0	236.864	38	23	86	23	739	81.2	5.22	802	23	0	1239.1	2793.4	1603.4	1780	1410	2353.7	2121.7	1681.3	2526.7	1780.5	1265	3381.1	2294.5	2739.8	4418.4	3208.3	4735.3	12574.3	5659.1	15944.9	18473.5	4649.2	5951.9	7620.7	8425.4	6513.2	10065.2	1
E9PD35	FLT4	Vascular endothelial growth factor receptor 3 OS=Homo sapiens OX=9606 GN=FLT4 PE=1 SV=1	0	41.321	7	5	11	5	1306	146.4	6.42	129	5	0	37.6	38.5	44.8	42.7	55.8	34.4	49.9	43.3	61	35.1	63.2	46.4	51.5	42.4	19.8	32.6	32.6	36.4	26.7	22.1	25	24.9	19.8	41.9	27.8	21.8	34.4	1
Q6EMK4	VASN	Vasorin OS=Homo sapiens OX=9606 GN=VASN PE=1 SV=1	0	75.374	10	5	28	5	673	71.7	7.39	307	5	0	338.7	410.2	409.8	452.5	452.4	359.7	363.9	416.4	476.7	277.8	412.5	582.9	371.4	435.5	1381.9	1169	1425.6	2509.4	1397.6	1395	1865.9	1063.9	1623.9	1611.7	1672.1	1163.8	2094.3	1
E9PF17	VCAN	Versican core protein OS=Homo sapiens OX=9606 GN=VCAN PE=1 SV=2	0	31.455	4	5	7	5	1594	176.7	4.82	56	5	0	88.5	373.9	99.6	120.4	118.8	308.5	263.8	128.4	193.4	645	166.3	363.1	921.8	400.6	192.5	193.5	227.9	406.6	375.5	392.6	1506	225.9	257.3	274.3	260.2	357.6	432.9	1
P46459	NSF	Vesicle-fusing ATPase OS=Homo sapiens OX=9606 GN=NSF PE=1 SV=3	0.002	12.259	4	3	3	3	744	82.5	6.95	22	3	0															282.3	139.9	380.7	416.8	364.2	277.8	318.1	210.1	312.3	282.3	341.2	344.9	419.5	1
Q12907	LMAN2	Vesicular integral-membrane protein VIP36 OS=Homo sapiens OX=9606 GN=LMAN2 PE=1 SV=1	0	41.355	22	6	12	6	356	40.2	6.95	92	6	0	421.7	943.9	538.4	593	565.4	597.9	888.4	475	687.4	450.5	530.6	913.3	690	742.1	604.7	449.9	537.5	1450.1	791.7	749	666	368.9	622.5	970.9	912.7	668	949.6	1
P08670	VIM	Vimentin OS=Homo sapiens OX=9606 GN=VIM PE=1 SV=4	0.002	11.048	6	3	9	1	466	53.6	5.12	43	3	0	56.9	52.5	80.1	62.1	68.1	51.1	82.3	62.5	83.6	67.2	68.3	70.2	63.3	55.5														1
P18206	VCL	Vinculin OS=Homo sapiens OX=9606 GN=VCL PE=1 SV=4	0	172.203	25	23	44	23	1134	123.7	5.66	386	23	0	505.3	994.7	440.4	584.7	470.4	482.6	991.5	499	776.4	747.8	595.1	1062.7	1237.6	787.6	1835.9	867.6	2281.1	5758.9	2321.2	4240.5	2580.8	2002.3	2246.5	2771.4	2785.5	4804.8	3737.7	1
E9PE24	VSNL1	Visinin-like protein 1 (Fragment) OS=Homo sapiens OX=9606 GN=VSNL1 PE=1 SV=1	0.002	7.246	22	2	3	2	104	12.1	6.54	15	2	0	54	46.4	82.8	48.7	58.4	34.6	57.9	52	79.7	47.8	60.5	54.3	41.9	66	134.8	22.5	133.5	173.4	160.1	108.3	153.5	86.1	161	123.6	165.2	128.1	151.7	1
P04070	PROC	Vitamin K-dependent protein C OS=Homo sapiens OX=9606 GN=PROC PE=1 SV=1	0	87.111	16	9	53	9	461	52	6.28	395	9	0	6724.2	3449.6	6003.2	4135.2	5149.7	2535.9	3984.4	4439.7	4588.2	2240.6	4889.4	3082.4	3116.9	4258.2	3320	1823.7	2916.7	5674.9	4244.8	2653	1667.2	2205.1	3737.7	2581.8	3248	1696	4636.8	1
P07225	PROS1	Vitamin K-dependent protein S OS=Homo sapiens OX=9606 GN=PROS1 PE=1 SV=1	0	324.898	45	25	320	25	676	75.1	5.67	2841	25	0	14032.7	16484.4	16145.2	13646.8	14284.4	13325.8	14097.3	12383.4	19808.4	8138	14169.2	16448.7	9639.5	14564.7	25314.8	27709.5	24397.4	39956.7	24138.3	18881.9	16797.9	19061.7	27605.8	28547.5	34021.1	17512.7	39502.2	1
P22891	PROZ	Vitamin K-dependent protein Z OS=Homo sapiens OX=9606 GN=PROZ PE=1 SV=2	0	89.568	27	10	70	10	400	44.7	5.97	557	10	0	2524.4	2597.2	3150.5	2375.8	1909.3	1971.7	2972.4	2203.2	3415.9	1317.2	3328	2904.7	1630.7	2231.5	3005.3	3022.2	3869.6	2297.1	4510.5	1678.3	2185.8	1311	4443.7	3033.6	2810.2	2772.3	4930.6	1
Q7Z5L0	VMO1	Vitelline membrane outer layer protein 1 homolog OS=Homo sapiens OX=9606 GN=VMO1 PE=1 SV=1	0	20.448	14	2	3	2	202	21.5	5.07	29	2	0															109.9	159.1	87.7	363.3	78.5	311.9	168.3	142.9	65.1	223.3	128.1	228.4	222.6	1
P04004	VTN	Vitronectin OS=Homo sapiens OX=9606 GN=VTN PE=1 SV=1	0	273.674	52	17	432	17	478	54.3	5.8	3706	17	0	15637.4	24905.4	14215.1	13589.5	14517.8	15021.2	20670	13378.1	28303.7	10402.9	15090.5	10999.8	8544.8	16888	30335.8	32187.2	34941	37715.8	32535	28541	18832.3	38011.1	31475.8	40636.4	32077	11337.9	52597.6	1
P21796	VDAC1	Voltage-dependent anion-selective channel protein 1 OS=Homo sapiens OX=9606 GN=VDAC1 PE=1 SV=2	0.002	10.422	7	2	5	2	283	30.8	8.54	34	2	0	150.3	122.4	151.6	144.2	202.4	139.7	155	157.6	194.3	127.6	194.7	145.9	139.4	179.5	91	12	113.8	98	111.2	88.7	108.9	68.8	101.5	91.2	115.8	98.6	134.2	1
P54289	CACNA2D1	Voltage-dependent calcium channel subunit alpha-2/delta-1 OS=Homo sapiens OX=9606 GN=CACNA2D1 PE=1 SV=3	0	25.368	5	4	6	4	1103	124.5	5.27	54	4	0	393.1	192.2	390.9	635.4	577.7	276.5	207.7	446.8	337.4	234.2	401.4	272.7	363.2	353.8	376.7	434.3	413.6	344	440.3	247.9	389.9	176.5	465.4	258.5	490	363.7	552.3	1
J3QRR0	VWA1	von Willebrand factor A domain-containing protein 1 (Fragment) OS=Homo sapiens OX=9606 GN=VWA1 PE=1 SV=1	0.002	7.751	12	1	1	1	148	15.4	7.58	11	1	0																												1
P04275	VWF	von Willebrand factor OS=Homo sapiens OX=9606 GN=VWF PE=1 SV=4	0	792.059	39	77	280	77	2813	309.1	5.48	2720	77	0	3337.9	15618.1	4872	5186.6	5082.1	8424.1	24805.9	4106.7	9730.2	4566	5348.7	8180.7	19423.8	10829.3	8052.4	6110.7	33205	23755.3	13236.1	17551.9	51804.9	16887.7	12229.9	31878.5	22411.1	25618.9	28094.5	1
A0A494C0F5	VSIG4	V-set and immunoglobulin domain-containing protein 4 OS=Homo sapiens OX=9606 GN=VSIG4 PE=1 SV=1	0	42.195	24	4	11	4	296	32.8	8.28	105	4	0	36.9	224.9	54.5	66.3	83.2	54.1	151.1	54.6	83.1	57.6	68.4	121.9	170	122.9	161.5	51.7	220.9	1753.2	286.8	728.4	577.6	400.4	245.6	905.4	812.1	546.8	656.2	1
P21281	ATP6V1B2	V-type proton ATPase subunit B, brain isoform OS=Homo sapiens OX=9606 GN=ATP6V1B2 PE=1 SV=3	0.002	8.279	10	3	4	3	511	56.5	5.81	24	3	0	200.3	157	268.4	206	234	173.1	172.3	233.8	267.6	174	238.2	199.9	271.8	226.8	111.3	19.2	121.9	176.8	104.7	93	72.2	96.4	128.9	104.2	109.1	69.7	149.5	1
O95670	ATP6V1G2	V-type proton ATPase subunit G 2 OS=Homo sapiens OX=9606 GN=ATP6V1G2 PE=1 SV=1	0.002	9.006	18	1	3	1	118	13.6	10.26	28	1	0	151.7	148.3	189.6	175.1	192.9	147.7	161.5	174.4	173.4	189.9	161.4	163	167.3	158														1
Q9UI12	ATP6V1H	V-type proton ATPase subunit H OS=Homo sapiens OX=9606 GN=ATP6V1H PE=1 SV=1	0.01	3.988	3	1	1	1	483	55.8	6.48	6	1	0															15.3	28.7	30	31.2	14.7	30	36.1	21.5	21.4	36.6	30	52.5	44.4	1
Q14508	WFDC2	WAP four-disulfide core domain protein 2 OS=Homo sapiens OX=9606 GN=WFDC2 PE=1 SV=2	0.002	11.672	11	1	9	1	124	13	4.84	65	1	0	99.8	240.4	143	115.3	133.1	215.4	427.4	121.8	410.9	212.7	186	651.3	344.9	298.1	80.4	144.2	144.2	630.6	112.3	188.3	372.7	207	107.3	701.9	246.6	219.9	327	1
K7ES25	PEPD	Xaa-Pro dipeptidase (Fragment) OS=Homo sapiens OX=9606 GN=PEPD PE=1 SV=3	0	68.41	19	8	17	8	512	56.5	6.25	168	8	0	415.1	344.7	500.8	547	409.1	384.7	367.6	432.2	606.1	307.4	570.6	424.3	1235.2	554.3	862.1	852.5	1090.6	1500.8	918.1	1265.7	1463	722	1062.2	940.3	993.7	2988.2	1575.7	1
P47989	XDH	Xanthine dehydrogenase/oxidase OS=Homo sapiens OX=9606 GN=XDH PE=1 SV=4	0.002	10.939	2	1	1	1	1333	146.3	7.66	17	1	0															62.9	6.3	68.1	114.6	65.1	85.8	84.6	72.9	59.5	102	93.7	365.8	125.1	1
P25311	AZGP1	Zinc-alpha-2-glycoprotein OS=Homo sapiens OX=9606 GN=AZGP1 PE=1 SV=2	0	306.946	60	21	415	21	298	34.2	6.05	3369	21	0	13589.7	24153.2	15742	17488.5	18270.8	12917.8	20705.1	12631.9	16556	11866.8	15083.5	29228.5	15002.9	20890.7	28318.7	37080.4	28905.6	84712.7	31849.5	40614	23216.2	24380.3	33312.8	40392.6	37896	27738.8	52988.2	1
H7BY64	ZNF511-PRAP1	ZNF511-PRAP1 readthrough (Fragment) OS=Homo sapiens OX=9606 GN=ZNF511-PRAP1 PE=4 SV=2	0.009	5.356	3	1	1	1	318	36.1	5.81	7	1	0																												1
End of table
																																																																															1

### Sheet: Table S16
Table S16.	A comparison of the plasma protein abundances between septic patients and HC individuals.
This table provides detailed statistical analysis information, including q-values, for the plasma proteins quantified in healthy and sepsis patient samples.
Rows in grey include proteins which q value (FDR) is under 0.05 that presented as + in the Student t-test significance (Septic patient vs. Healthy control)*.
Z score above 0 represents upregulated proteins in sepsis and z score below 0 shows downregulated proteins in sepsis.
Statistical analysis					Protein information																	z score (relative abundance)
Student's T-test Significant plasma proteins (septic patient vs healthy control)	-Log (P value)	P value	q-value	Z score	Accession	Protein symbol	Description	Exp. q-value: Combined	Sum PEP Score	Coverage [%]	# Peptides	# PSMs	# Unique Peptides	# AAs	MW [kDa]	calc. pI	Score MSFragger: MSFragger	# Peptides (by Search Engine): MSFragger	# Razor Peptides	# Protein Groups	Modifications	Control_9	Septic_3	Control_1	Control_2	Control_10	Septic_9	Septic_7	Control_6	Septic_14	Septic_4	Control_3	Septic_12	Septic_11	Control_5	Control_4	Septic_5	Septic_15	Control_8	Septic_6	Septic_8	Septic_13	Control_7	Septic_1	Septic_10	Septic_2
Upregulated in Sepsis:Proteins with Z score > 0 in q-value ≤ 0.05
+	8.63441	2.32056e-09	0	3.50943	P02741	CRP	C-reactive protein OS=Homo sapiens OX=9606 GN=CRP PE=1 SV=1	0	85.332	25	6	389	6	224	25	5.63	3120	6	0	1		-1.05085	0.437918	-1.24203	-1.07409	-1.15889	-0.141001	0.227234	-1.12932	-0.39932	1.02507	-1.34799	-0.109395	1.45808	-0.45627	0.0614381	0.573501	0.36634	-0.624797	1.57413	0.488083	0.201729	-0.677447	1.13141	-0.442801	1.19471
+	7.81632	1.52644e-08	0	2.93856	P80188	LCN2	Neutrophil gelatinase-associated lipocalin OS=Homo sapiens OX=9606 GN=LCN2 PE=1 SV=2	0	57.752	21	3	32	3	198	22.6	8.91	301	3	0	1		-0.878695	1.24139	-1.14943	-0.801849	-1.07004	-0.690304	0.114998	-1.15956	-1.16083	0.329056	-1.11085	0.0487048	0.897527	-0.78954	-0.342647	-0.902899	2.65793	-0.638562	0.564005	-0.210919	0.657872	-0.784182	1.65729	0.767119	-0.334867
+	4.19201	6.42666e-05	0	2.87005	P05451	REG1A	Lithostathine-1-alpha OS=Homo sapiens OX=9606 GN=REG1A PE=1 SV=3	0	17.978	17	3	6	2	166	18.7	5.94	48	3	1	1		0.869178	-0.652348	0.495992	1.65905	1.42981	0.0708042	-0.910167	1.10456	-0.302572	0.238712	0.363768	-0.288359	0.213683	0.47488	1.21924	0.662228	-0.803056	0.278601	-0.801219	0.251582	-0.845801	0.62644	-1.07814	0.463277	0.0135631
+	5.28675	5.16712e-06	0	2.62635	P36222	CHI3L1	Chitinase-3-like protein 1 OS=Homo sapiens OX=9606 GN=CHI3L1 PE=1 SV=2	0	132.999	42	12	51	12	383	42.6	8.46	490	12	0	1		0.915412	-1.01214	0.830242	0.555982	1.05474	-0.382132	-0.708984	1.03985	-0.128453	-0.611084	0.225141	-0.713567	-0.494941	1.22153	1.24495	0.086771	-0.658288	0.897006	-0.440115	-0.804763	-1.24518	1.2711	-1.74348	-1.38673	-0.16898
+	4.01467	9.66795e-05	0.000166667	2.56928	P0DJI8	SAA1	Serum amyloid A-1 protein OS=Homo sapiens OX=9606 GN=SAA1 PE=1 SV=1	0	167.611	68	10	602	5	122	13.5	6.79	5412	10	5	1		-0.894184	0.949597	-0.879103	-0.561149	-0.716883	0.296394	1.26579	-0.748268	-0.035716	0.85433	-0.733747	1.41039	0.495122	-0.93626	0.424353	-0.284413	0.23346	-1.28827	0.704742	0.550127	1.15281	-0.904742	1.73385	0.110019	0.785039
+	3.4358	0.000366604	0.000333333	2.43059	P06702	S100A9	Protein S100-A9 OS=Homo sapiens OX=9606 GN=S100A9 PE=1 SV=1	0	167.179	82	8	235	8	114	13.2	6.13	1966	8	0	1		2.10708	-3.35135	-1.7393	-3.38927	-2.52357	-4.08408	-3.5437	-2.90961	-3.22752	-3.22187	-3.0261	1.95235	-2.80689	2.77159	-0.114509	-2.28507	-1.46756	2.93173	-2.98471	-1.84815	-3.47645	-2.80152	-3.97664	-2.97096	-0.805502
+	6.68189	2.08021e-07	0	2.40011	O95633	FSTL3	Follistatin-related protein 3 OS=Homo sapiens OX=9606 GN=FSTL3 PE=1 SV=1	0	14.311	12	2	2	2	263	27.6	6.77	20	2	0	1		1.21049	-0.783813	0.958173	0.87042	1.37805	0.583479	-0.746491	0.96209	0.397146	-0.654373	0.827455	-0.473476	-1.40866	0.861894	1.59259	0.815745	-1.75102	0.573293	-1.54455	-1.97801	-0.591081	0.662561	-2.19025	-1.21151	-0.378859
+	4.87608	1.33022e-05	0	2.33813	P18428	LBP	Lipopolysaccharide-binding protein OS=Homo sapiens OX=9606 GN=LBP PE=1 SV=3	0	224.164	37	16	265	16	481	53.4	6.7	2157	16	0	1		1.02796	-0.714176	1.14533	0.240691	0.736417	0.766295	-0.732803	0.511752	-0.248867	-0.911539	1.14595	1.31706	-0.830156	0.00317248	1.12787	1.28349	-1.27215	-0.323872	-1.10224	-2.3214	-0.5884	0.825731	-1.58729	-0.392698	-0.27967
+	5.8261	1.49247e-06	0	2.26708	Q9UHI8	ADAMTS1	A disintegrin and metalloproteinase with thrombospondin motifs 1 OS=Homo sapiens OX=9606 GN=ADAMTS1 PE=1 SV=4	0	24.512	5	2	2	2	967	105.3	6.83	34	2	0	1		-0.165578	0.15434	-0.141121	0.164035	-0.179026	0.237205	0.18122	0.0560717	0.374314	1.82344	0.181547	0.379782	1.03163	-0.92395	-1.37242	-0.595977	-0.0110628	-0.69122	0.630358	0.394435	1.35545	-0.670367	0.852477	0.571317	0.516162
+	2.82317	0.00150256	0.0010087	2.19004	P05109	S100A8	Protein S100-A8 OS=Homo sapiens OX=9606 GN=S100A8 PE=1 SV=1	0	107.555	85	11	191	11	93	10.8	7.03	1672	11	0	1		1.14712	-0.734013	0.343236	0.638106	0.735537	-0.0390811	-0.149946	1.04263	0.369481	-1.46016	0.20962	-0.363447	-1.41813	0.923436	1.42315	0.236041	-0.979935	0.864792	-0.992913	-1.65342	-2.004	1.16071	-1.65411	-1.14238	-0.449424
+	8.32123	4.77276e-09	0	2.17368	P01033	TIMP1	Metalloproteinase inhibitor 1 OS=Homo sapiens OX=9606 GN=TIMP1 PE=1 SV=1	0	73.78	38	6	27	6	207	23.2	8.1	265	6	0	1		-1.33998	-0.1898	-1.31671	-0.786193	-1.73477	-0.711393	0.755728	-1.37944	-0.636312	-0.40675	-1.06382	-0.465338	-0.488287	-1.10039	-0.332169	-1.89343	0.892708	-0.699971	1.27782	2.80191	-0.3902	-0.45315	0.166734	2.34056	0.574277
+	3.44374	0.000359964	0.000556962	2.1256	P00995	SPINK1	Serine protease inhibitor Kazal-type 1 OS=Homo sapiens OX=9606 GN=SPINK1 PE=1 SV=2	0	24.619	41	2	10	2	79	8.5	7.61	72	2	0	1		0.755392	0.506184	0.696008	0.466113	0.575754	-0.086856	-0.125246	0.438291	0.256472	-0.0823081	0.188931	-0.0374347	-0.689227	0.726348	0.789089	0.393352	-0.0323733	0.149144	-1.02058	-1.52453	-0.246482	0.695186	-0.460601	-0.37966	-0.492251
+	3.43969	0.000363336	0.00054321	2.05708	A0A3B3IRX2	PLA2G2A	Phospholipase A2 OS=Homo sapiens OX=9606 GN=PLA2G2A PE=1 SV=1	0.009	5.096	9	1	7	1	117	13	9.06	46	1	0	1		0.0388592	-1.13886	0.980289	1.23524	1.00738	0.603095	-0.543326	0.493939	0.340127	-0.847328	1.18774	0.199881	-0.757938	0.0646321	0.500606	1.7598	-1.46724	1.41022	-0.948005	0.0224967	-0.881342	1.06619	-1.17098	-0.30189	-0.561376
+	4.25821	5.51815e-05	0.000163265	2.04988	E9PC41	IL1RL1	Interleukin-1 receptor-like 1 OS=Homo sapiens OX=9606 GN=IL1RL1 PE=1 SV=1	0	41.676	27	6	14	6	314	35.6	7.83	118	6	0	1		0.332952	-0.0285055	0.599952	0.950855	0.483015	0.2572	-0.379497	0.393647	-0.101686	-0.531502	0.308974	0.112126	0.0584588	0.688676	0.237391	0.585218	-0.138416	0.770744	-0.147822	0.492867	0.0483586	0.71611	0.0545905	0.570538	0.244497
+	4.60891	2.46088e-05	0	2.01539	Q14508	WFDC2	WAP four-disulfide core domain protein 2 OS=Homo sapiens OX=9606 GN=WFDC2 PE=1 SV=2	0.002	11.672	11	1	9	1	124	13	4.84	65	1	0	1		-0.514427	0.770992	-0.395219	-0.075873	-0.205908	0.407562	0.428412	-0.119458	0.289776	-0.0199775	1.12899	0.726332	0.343408	-1.74874	0.859304	-1.1481	1.74164	-1.57984	0.331819	0.482627	0.757789	-1.00035	1.42891	1.18521	0.460088
+	5.14684	7.1311e-06	0	1.99684	P15090	FABP4	Fatty acid-binding protein, adipocyte OS=Homo sapiens OX=9606 GN=FABP4 PE=1 SV=3	0	24.051	29	3	11	3	132	14.7	7.14	112	3	0	1		-0.110728	0.923543	0.0929117	0.112886	0.217493	-0.0542779	0.853501	0.243974	1.29584	1.08849	0.13591	0.796826	0.0280755	-0.269291	0.142127	-0.0169219	1.31995	-0.663917	1.18675	0.73458	0.529638	-0.822535	0.567698	0.715981	0.353863
+	5.36112	4.35389e-06	0	1.94829	P02750	LRG1	Leucine-rich alpha-2-glycoprotein OS=Homo sapiens OX=9606 GN=LRG1 PE=1 SV=2	0	211.715	63	15	363	15	347	38.2	6.95	3947	15	0	1		0.715411	0.147441	0.864724	0.514903	0.72645	0.455758	-0.0103616	0.870857	0.0675609	1.17985	0.779684	0.0888222	0.0926119	0.651818	0.267389	0.61584	-0.258543	0.511103	0.0456922	0.270363	0.325246	0.701596	-0.104727	0.103726	-0.0365607
+	5.27368	5.32505e-06	0	1.91006	P04275	VWF	von Willebrand factor OS=Homo sapiens OX=9606 GN=VWF PE=1 SV=4	0	792.059	39	77	280	77	2813	309.1	5.48	2720	77	0	1		-0.396789	0.438905	-0.157945	-0.149119	-0.497054	0.300915	0.0836203	-0.344258	-0.112261	0.0772696	-0.202774	0.235356	0.329769	-0.055963	-0.291789	-0.473581	1.15147	0.263736	0.454998	0.815816	0.506989	0.0193326	0.586449	1.05064	0.12918
+	3.35266	0.000443961	0.000608696	1.89743	P48304	REG1B	Lithostathine-1-beta OS=Homo sapiens OX=9606 GN=REG1B PE=1 SV=1	0	24.093	17	2	9	1	166	18.7	5.95	88	2	0	1		-1.14526	1.49738	-0.453339	-0.623128	-0.827138	-0.922562	2.03467	-0.975368	0.00928037	-1.2581	-0.989486	-0.158868	-0.525584	-1.00506	-0.282884	-1.4081	-0.673062	-0.94277	0.800177	0.0947799	0.01284	-0.827558	4.20261	0.912634	-0.0520447
+	5.57241	2.67662e-06	0	1.8943	P01011	SERPINA3	Alpha-1-antichymotrypsin OS=Homo sapiens OX=9606 GN=SERPINA3 PE=1 SV=2	0	648.72	64	28	2606	28	423	47.6	5.52	24553	28	0	1		0.0103747	-0.125823	-0.495299	-0.275034	0.102441	0.13266	-0.150634	0.139748	-0.662047	1.55659	-0.495616	-0.0387322	-0.0875641	-0.111408	-0.420195	0.213679	0.306117	-0.567302	0.66993	0.9371	0.976526	-0.561489	0.778801	-0.42295	1.07545
+	4.03918	9.13725e-05	0.000258065	1.86255	G3V2B9	SERPINA1	Alpha-1-antitrypsin (Fragment) OS=Homo sapiens OX=9606 GN=SERPINA1 PE=1 SV=1	0	239.394	96	13	3777	1	105	11.8	4.64	36829	13	0	1		0.905429	0.459308	0.756643	0.617233	0.925469	-0.614496	0.609112	0.653206	-0.0880085	-0.496985	0.354549	-0.177186	-0.966471	0.734742	1.09029	-0.033001	0.813803	0.711749	-0.354078	-0.875119	-0.697512	0.692001	-0.0292065	0.20939	-0.622639
+	3.86147	0.00013757	0.000352941	1.85838	A0A494C0F5	VSIG4	V-set and immunoglobulin domain-containing protein 4 OS=Homo sapiens OX=9606 GN=VSIG4 PE=1 SV=1	0	42.195	24	4	11	4	296	32.8	8.28	105	4	0	1		-0.813897	0.764285	-0.543095	-0.445165	-0.854459	0.197204	0.245638	-0.470574	-0.358007	2.12535	-0.44296	1.18113	1.45215	-0.514863	-0.28132	-0.498524	0.0570951	-0.278995	0.013723	1.87103	0.630405	-0.429493	1.35165	0.0833867	0.24274
+	2.73021	0.00186118	0.00167442	1.84363	Q9BYE9	CDHR2	Cadherin-related family member 2 OS=Homo sapiens OX=9606 GN=CDHR2 PE=1 SV=2	0	22.288	4	5	9	5	1310	141.5	4.5	70	5	0	1		0.254077	-1.43615	0.665055	0.430516	0.203733	-1.19713	-0.752065	-0.329879	0.194113	0.0699678	1.63028	-1.47584	-0.25038	0.847071	-1.24717	0.75582	-0.495672	1.46251	-0.972735	-0.463808	-1.34544	1.3502	-0.438386	1.03769	-0.212993
+	7.57709	2.64795e-08	0	1.84071	P15291	B4GALT1	Beta-1,4-galactosyltransferase 1 OS=Homo sapiens OX=9606 GN=B4GALT1 PE=1 SV=5	0	27.835	14	4	18	4	398	43.9	8.65	136	4	0	1		-0.411539	0.132946	0.157558	0.994061	0.143895	0.820264	-1.25554	0.00999569	-1.01858	-0.486875	-0.000307575	0.685995	-0.562044	1.2122	1.94576	-0.916503	-0.493455	1.19399	-0.813335	1.53144	0.0080691	0.349094	-0.688202	-0.0119268	-0.506767
+	3.20172	0.000628457	0.000653846	1.77859	P31146	CORO1A	Coronin-1A OS=Homo sapiens OX=9606 GN=CORO1A PE=1 SV=4	0	31.756	10	4	10	4	461	51	6.68	75	4	0	1		-1.09068	-0.52857	-1.2564	-1.48118	-0.9591	-0.0804863	1.19521	-1.0098	-0.194871	0.813953	-1.02366	1.88865	1.10058	0.248037	-0.788883	0.380837	0.745131	0.359181	0.437899	0.654503	-0.386006	-0.113316	0.307755	0.151541	0.645015
+	2.42606	0.00374918	0.00317419	1.7627	B0QYF8	MB	Myoglobin (Fragment) OS=Homo sapiens OX=9606 GN=MB PE=1 SV=1	0	48.474	32	3	16	3	143	16	7.69	155	3	0	1		0.197558	-1.65148	-0.080514	0.269822	0.152777	-0.232852	0.545359	0.214449	0.591343	-0.814836	1.53233	-0.858778	-0.75393	0.178535	-1.41751	-0.270081	-1.05165	0.9928	-0.160969	0.0890399	-0.94267	0.514134	-0.464185	-0.122924	-0.0619206
+	2.14359	0.00718469	0.00563536	1.75341	P84243	H3-3A	Histone H3.3 OS=Homo sapiens OX=9606 GN=H3-3A PE=1 SV=2	0.002	12.557	35	3	10	3	136	15.3	11.27	52	3	0	1		0.800185	-0.523673	0.866091	-0.00134961	0.849542	0.366502	-0.257751	1.07072	0.951259	0.387987	0.484999	0.434479	-0.29897	0.689119	0.390178	0.377439	-0.808409	0.628733	0.782794	0.573483	-0.157781	1.49384	-0.66117	0.0593606	-0.00793339
+	4.01056	9.75978e-05	0.000358209	1.717	G3V357	RNASE1	Ribonuclease pancreatic OS=Homo sapiens OX=9606 GN=RNASE1 PE=1 SV=1	0.002	12.715	20	1	8	1	116	13	7.91	92	1	0	1		0.0134911	0.403679	-0.240431	-0.330985	-0.768294	-0.172903	0.008182	-0.514103	-0.216164	-0.325932	0.347214	0.348587	0.157523	-0.434192	-1.27569	-0.576292	1.4394	-0.205969	0.398422	0.835273	0.234989	-0.49958	1.37598	0.924385	0.653963
+	5.75418	1.76124e-06	0	1.69539	Q08830	FGL1	Fibrinogen-like protein 1 OS=Homo sapiens OX=9606 GN=FGL1 PE=1 SV=3	0	122.228	53	12	55	12	312	36.4	5.87	429	12	0	1		0.954587	-0.0208924	1.00737	0.986794	1.00481	0.159205	-0.617235	0.553873	0.153741	-1.03408	0.616766	0.0886246	-0.930892	1.5597	1.51766	0.432946	-1.06146	0.858092	-1.03052	-2.12869	-0.954703	0.735751	-2.12455	-0.653445	-0.328446
+	5.27257	5.33865e-06	0	1.67707	P02763	ORM1	Alpha-1-acid glycoprotein 1 OS=Homo sapiens OX=9606 GN=ORM1 PE=1 SV=1	0	200.554	55	12	2350	8	201	23.5	5.02	21220	12	4	1		0.273324	0.246941	-1.02638	-0.972915	-1.02298	-0.702788	0.915133	-1.15584	-0.436401	1.25581	-0.665803	1.53462	-0.341754	-1.30417	0.883649	-0.112832	1.40557	-1.34815	2.44255	0.127801	0.0481023	-1.69836	0.937631	-0.898979	1.1629
+	2.47377	0.00335913	0.00309934	1.6698	E9PF17	VCAN	Versican core protein OS=Homo sapiens OX=9606 GN=VCAN PE=1 SV=2	0	31.455	4	5	7	5	1594	176.7	4.82	56	5	0	1		0.258316	-1.4363	0.121729	1.30872	0.191924	0.117868	-0.625511	1.12526	0.918029	0.124841	1.86638	-0.558574	-0.42615	0.265987	0.700733	-0.291381	-0.329204	1.68721	0.0297067	-0.293156	-0.84455	0.390844	-1.94247	0.744753	-0.099152
+	3.89328	0.000127856	0.000347826	1.66741	P58166	INHBE	Inhibin beta E chain OS=Homo sapiens OX=9606 GN=INHBE PE=1 SV=1	0	23.049	15	4	9	4	350	38.5	9.25	72	4	0	1		-0.830771	1.45968	-0.61913	-0.235645	-0.630541	0.402238	1.23136	-0.694797	-0.262758	0.0243327	-1.05896	1.33037	-0.541048	-0.774314	0.250805	-0.602092	0.39717	-0.979761	0.660895	0.00355078	0.778575	-0.558179	0.233682	1.01439	-0.142937
+	2.36576	0.00430761	0.00426829	1.57743	P30086	PEBP1	Phosphatidylethanolamine-binding protein 1 OS=Homo sapiens OX=9606 GN=PEBP1 PE=1 SV=3	0	22.369	28	4	7	4	187	21	7.53	54	4	0	1		0.358422	-1.89353	0.58756	0.338033	0.412723	0.0132227	-0.871251	0.283269	-0.101589	0.21495	1.33753	-0.658137	-0.445678	0.252166	0.542118	-1.1214	-1.11309	1.27615	-0.280721	-0.187671	-1.51701	0.369024	-0.277036	0.424449	-0.140916
+	2.35131	0.00445343	0.00443114	1.56886	P0DJI9	SAA2	Serum amyloid A-2 protein OS=Homo sapiens OX=9606 GN=SAA2 PE=1 SV=1	0	140.147	62	9	389	4	122	13.5	9.14	3294	9	0	1		0.844033	-0.311811	0.244674	0.798861	0.0946544	-0.253304	-0.440077	0.232013	-0.836258	0.38936	0.992139	-1.3293	-0.735721	-0.791807	0.120739	-1.15412	0.592096	1.45353	-1.03558	-0.80995	-1.75525	0.385693	2.09776	-0.239119	-0.598687
+	3.63877	0.000229736	0.000590909	1.56719	P63104	YWHAZ	14-3-3 protein zeta/delta OS=Homo sapiens OX=9606 GN=YWHAZ PE=1 SV=1	0	94.632	54	10	35	8	245	27.7	4.79	261	10	0	1		-1.6963	2.071	-1.66603	-0.980884	-1.35947	0.34544	0.781217	-1.82498	-1.65602	0.620934	-1.81577	0.444675	0.934533	-1.07227	-1.35783	-0.569218	1.02921	-1.07702	-0.0089983	1.00256	0.595375	-0.51215	2.88688	0.96857	0.462376
+	6.70447	1.97482e-07	0	1.55449	P07737	PFN1	Profilin-1 OS=Homo sapiens OX=9606 GN=PFN1 PE=1 SV=2	0	71.281	56	6	29	6	140	15	8.27	312	6	0	1		0.567326	-0.269836	0.450365	0.483475	0.319638	0.016124	0.0692995	0.476726	0.413287	-0.205513	0.475324	0.56705	-0.685816	0.483283	0.724872	-0.407694	0.434708	0.297057	0.718031	0.351901	-0.303565	0.376913	-0.102972	0.472774	-0.437087
+	2.06087	0.00869212	0.00734359	1.54276	P28070	PSMB4	Proteasome subunit beta type-4 OS=Homo sapiens OX=9606 GN=PSMB4 PE=1 SV=4	0	18.48	13	2	4	2	264	29.2	5.97	46	2	0	1		-1.28004	1.49527	-0.900496	-0.660042	-1.20162	0.743394	0.443638	-1.22644	-0.0879422	1.35544	-1.33932	1.51682	0.929962	-1.42269	-0.57272	1.06056	1.2436	-1.59617	1.27891	-1.68947	2.04949	-1.77952	1.46593	-0.0105017	-0.539279
+	4.46398	3.43577e-05	0.00020339	1.48007	P10599	TXN	Thioredoxin OS=Homo sapiens OX=9606 GN=TXN PE=1 SV=3	0	26.335	30	3	7	3	105	11.7	4.92	76	3	0	1		-1.2969	-0.711605	-1.73642	-2.57529	-1.62217	-1.18764	3.3291	-2.12401	-0.452543	-0.157853	-1.62338	2.05174	0.869445	-1.88715	-0.000671282	-2.57795	0.483687	-2.30872	0.172344	2.69428	0.291624	-1.07183	-0.262625	-0.065774	-1.19164
+	3.33366	0.000463813	0.00082243	1.46743	P18065	IGFBP2	Insulin-like growth factor-binding protein 2 OS=Homo sapiens OX=9606 GN=IGFBP2 PE=1 SV=2	0	121.448	38	12	52	12	325	34.8	7.5	464	12	0	1		0.27471	0.768084	-0.231003	0.42024	0.219999	0.803288	0.486298	0.633191	-0.144411	0.260415	0.110906	0.19703	-0.26134	-0.406499	0.22229	1.21105	1.76305	-1.0484	0.0296268	1.44243	1.2733	-1.40556	1.47092	0.407953	-0.102955
+	2.32146	0.00477028	0.00490909	1.45515	B8ZWD1	DBI	Acyl-CoA-binding protein OS=Homo sapiens OX=9606 GN=DBI PE=1 SV=1	0	17.814	29	2	9	2	97	11.1	8.32	76	2	0	1		-1.07374	0.273284	-1.70538	-1.58019	-1.62337	2.01813	-0.460871	-1.30074	0.153521	1.93521	-1.43802	-1.44059	-0.193594	-1.74456	-1.63128	3.50183	-0.410553	-0.656713	0.791508	1.46439	1.28156	-1.15357	0.657613	-0.766241	1.08173
+	2.61868	0.00240613	0.00289189	1.43648	P37837	TALDO1	Transaldolase OS=Homo sapiens OX=9606 GN=TALDO1 PE=1 SV=2	0	64.329	34	11	28	11	337	37.5	6.81	215	11	0	1		-0.100056	-1.40646	-0.132689	-0.0721689	0.0923148	-0.563623	-0.150974	0.445312	0.496323	-0.497391	0.37105	-0.808285	-0.90321	-0.31827	0.520251	-0.841867	-0.932625	0.996657	-0.237037	0.512501	-1.64371	0.586556	-0.392407	0.389317	-0.408535
+	5.24356	5.70743e-06	0	1.43	P22897	MRC1	Macrophage mannose receptor 1 OS=Homo sapiens OX=9606 GN=MRC1 PE=1 SV=1	0	173.538	18	22	77	22	1456	165.9	6.54	597	22	0	1		1.03647	-0.270713	0.42348	0.153527	0.49082	0.104703	-0.359569	0.352874	0.273182	-0.262761	0.13304	-0.0159424	-0.427637	0.466831	0.946024	0.0068991	-0.740417	0.186859	-0.389475	0.0761534	-0.634165	0.469429	-0.659874	0.0587873	-0.279554
+	3.73989	0.000182017	0.000615385	1.42749	P03973	SLPI	Antileukoproteinase OS=Homo sapiens OX=9606 GN=SLPI PE=1 SV=2	0.002	11.716	11	2	5	2	132	14.3	8.75	39	2	0	1		1.01572	0.31434	0.719371	0.666609	0.354539	-0.729158	0.528472	0.722558	0.310588	-1.51126	1.10191	-0.675063	-0.967868	0.606434	0.81767	0.0705735	-0.194526	0.336983	-1.21846	-1.27835	-1.66558	2.25188	-1.42306	-1.47109	-0.411196
+	5.99188	1.01888e-06	0	1.40526	P19022	CDH2	Cadherin-2 OS=Homo sapiens OX=9606 GN=CDH2 PE=1 SV=4	0	60.454	12	7	14	7	906	99.7	4.81	138	7	0	1		0.346795	-0.406329	0.95892	0.346715	1.09856	0.0853394	-0.617237	1.09356	0.320479	0.658017	0.221511	-0.135522	-0.468765	0.844724	1.36384	-7.59604e-06	-0.707682	0.498531	-0.499137	0.0307867	-0.88223	0.921912	-1.78974	-0.704669	0.159726
+	3.13533	0.000732275	0.00114286	1.39978	P13489	RNH1	Ribonuclease inhibitor OS=Homo sapiens OX=9606 GN=RNH1 PE=1 SV=2	0	22.425	10	4	5	4	461	49.9	4.82	46	4	0	1		-0.701338	0.680887	-0.865399	-0.365087	-0.772328	0.0390623	1.1252	-0.57101	0.663251	1.30196	-0.755516	0.651693	0.186563	-0.397477	-1.05655	0.267734	1.10511	0.0748199	0.230982	1.77396	1.16793	-0.168883	0.973581	0.654831	-0.114245
+	4.61598	2.42114e-05	0.000214286	1.39929	P24821	TNC	Tenascin OS=Homo sapiens OX=9606 GN=TNC PE=1 SV=3	0	284.186	20	33	75	1	2201	240.7	4.89	699	33	33	1		-0.459647	0.212899	-0.260344	-0.902868	-0.883954	-0.895096	-0.999556	-0.524597	-1.17099	0.742365	-0.739413	0.346547	-1.10827	-1.44672	0.246757	-0.0669132	1.73583	-1.27745	-0.835586	1.30131	-0.0548907	-1.29739	0.157059	4.03182	-0.126999
+	3.83859	0.000145016	0.000604651	1.38879	U3KPS2	PRTN3	Myeloblastin OS=Homo sapiens OX=9606 GN=PRTN3 PE=1 SV=1	0.002	11.8	9	2	7	2	215	23.6	8.16	45	2	0	1		-0.341559	0.509153	-0.266966	-0.182609	-0.183731	0.29907	1.37222	-0.20273	0.453266	-0.0704757	-0.0772289	0.409604	0.843342	-0.552682	0.674304	-0.884643	0.876189	-0.660729	0.179048	0.921137	1.12836	-0.324067	0.776746	0.259382	0.0495658
+	5.23736	5.78954e-06	0	1.37574	P04075	ALDOA	Fructose-bisphosphate aldolase A OS=Homo sapiens OX=9606 GN=ALDOA PE=1 SV=2	0	95.961	45	11	38	1	364	39.4	8.09	338	11	9	1		-0.0963351	0.127653	-0.19626	0.507442	0.607491	0.665523	0.0898051	0.78933	-0.243938	-0.662673	0.567486	-0.196969	-0.741491	0.883566	-0.104805	0.42305	-1.15611	0.633952	0.321027	0.347339	-0.522223	1.26844	0.726359	-0.170883	-0.351501
+	2.31358	0.00485762	0.00534078	1.36505	J3KQ18	DDT	D-dopachrome decarboxylase OS=Homo sapiens OX=9606 GN=DDT PE=1 SV=1	0	16.673	20	3	11	3	132	14.2	7.3	65	3	0	1		-0.786084	1.35901	-0.599261	-0.18074	-0.765603	0.549013	0.0311539	-0.630991	0.539128	1.31938	-0.46413	-0.0915032	0.277707	0.234431	0.000671282	0.243252	1.10677	-0.850146	0.670881	-0.551824	1.34535	-0.625152	1.1153	0.37952	-0.608345
+	2.77607	0.00167467	0.00251429	1.36307	Q8N6C8	LILRA3	Leukocyte immunoglobulin-like receptor subfamily A member 3 OS=Homo sapiens OX=9606 GN=LILRA3 PE=1 SV=3	0	31.46	13	5	17	5	439	47.4	8.09	120	5	0	1		0.308997	-0.842997	0.552098	0.643454	0.571281	0.242983	-0.00367309	0.266014	0.212491	0.404632	1.034	-0.206292	-0.42342	0.672901	-0.412116	0.0410243	-0.49965	1.46627	-0.472698	0.295205	-1.12047	0.75091	-0.170361	0.956288	-0.165127
+	1.62678	0.0236168	0.0208852	1.3584	P49720	PSMB3	Proteasome subunit beta type-3 OS=Homo sapiens OX=9606 GN=PSMB3 PE=1 SV=2	0	13.262	15	3	5	3	205	22.9	6.55	38	3	0	1		-1.27347	-0.231595	-1.30275	-1.25927	-1.78241	-1.63377	-0.758335	-1.34242	-1.46658	-0.592717	-0.622142	-0.862455	2.34008	-0.977155	-0.0538978	-1.18001	1.25678	-1.29561	1.56691	-0.448316	-0.584397	-1.01364	-0.738896	-1.155	1.94709
+	4.51384	3.06308e-05	0.00031746	1.35094	P17900	GM2A	Ganglioside GM2 activator OS=Homo sapiens OX=9606 GN=GM2A PE=1 SV=4	0.002	8.302	13	3	5	3	193	20.8	5.31	27	3	0	1		-2.02853	-0.982914	-1.93089	-2.02158	-2.03684	-0.966716	0.554156	-1.68782	-1.36619	1.82942	-2.16875	0.365719	-0.293915	-0.577788	0.342283	0.0541619	1.72539	-0.281478	3.08065	0.849543	0.644714	-0.306262	1.4545	0.173447	0.510366
+	2.65101	0.00223351	0.00316883	1.31672	P08833	IGFBP1	Insulin-like growth factor-binding protein 1 OS=Homo sapiens OX=9606 GN=IGFBP1 PE=1 SV=1	0	59.743	32	6	21	6	259	27.9	5.19	197	6	0	1		0.189497	-2.67918	0.44113	0.370277	-0.0826051	0.137583	-0.667316	0.0922858	-0.85696	-0.144725	0.129439	-1.40834	-1.70317	-0.426558	-2.08767	-2.21716	-1.25172	0.655116	-1.20389	-0.341097	-2.41605	0.437026	-0.278308	-0.334082	-0.605862
+	3.91611	0.000121307	0.000597701	1.31438	Q92743	HTRA1	Serine protease HTRA1 OS=Homo sapiens OX=9606 GN=HTRA1 PE=1 SV=1	0	25.677	11	5	15	5	480	51.3	7.83	105	5	0	1		-0.426199	1.36915	-0.024243	-0.0304475	-0.344816	0.411305	0.41758	-0.656804	-0.049608	0.628908	-0.436878	0.813026	0.999903	-0.490764	1.04311	-0.172109	0.660625	-0.639453	1.90533	1.26005	0.0330123	-1.07947	0.518145	-0.0593584	-0.0151272
+	3.36521	0.00043131	0.001	1.31354	P60709	ACTB	Actin, cytoplasmic 1 OS=Homo sapiens OX=9606 GN=ACTB PE=1 SV=1	0	177.229	54	13	171	6	375	41.7	5.48	1306	13	11	1		0.413638	-0.405286	0.384289	0.680405	0.944242	0.848306	-0.249131	0.635611	0.717202	-0.314067	0.747651	-0.266893	-0.442877	0.478568	1.31301	0.515797	-0.638984	1.29442	-0.0758882	-0.831419	-0.849474	1.42137	-0.966458	-0.101407	-0.281519
+	2.94116	0.00114509	0.002	1.31194	P63267	ACTG2	Actin, gamma-enteric smooth muscle OS=Homo sapiens OX=9606 GN=ACTG2 PE=1 SV=1	0	110.742	25	8	146	1	376	41.9	5.48	1028	8	0	1		0.323961	-1.63477	0.488384	0.300276	0.266551	0.0635196	0.892823	0.105216	-0.159335	-0.248954	0.766227	-0.765439	-0.196072	0.0250425	-0.126572	-1.06178	-1.28666	1.20016	-0.214523	-0.289403	-1.23279	1.29755	-0.433345	0.522388	-0.186115
+	2.80255	0.00157562	0.00248951	1.30938	P80723	BASP1	Brain acid soluble protein 1 OS=Homo sapiens OX=9606 GN=BASP1 PE=1 SV=2	0	68.929	57	7	15	7	227	22.7	4.63	168	7	0	1		-1.00137	-2.26295	0.376079	0.0483324	0.591525	-0.0117864	0.0928584	-0.569149	-0.232567	-0.634624	1.10182	-0.313147	-0.692749	0.233464	-0.833139	-0.0945365	-0.907845	1.45515	-1.13222	0.109295	-1.31059	1.7264	-0.267323	0.52828	-0.158237
+	3.26538	0.000542772	0.00103448	1.29954	K7ELL7	PRKCSH	Glucosidase 2 subunit beta OS=Homo sapiens OX=9606 GN=PRKCSH PE=1 SV=1	0	76.203	21	9	28	9	535	60.2	4.41	220	9	0	1		-1.28832	-0.286844	-1.23806	-1.07696	-1.2356	-1.03156	-0.533459	-1.28544	-0.951358	-0.547024	-1.05508	-0.575719	1.67736	-1.04936	-0.573816	-1.17502	-0.143995	-1.10644	-0.478885	-0.458391	-0.220501	-1.01571	0.623297	-0.811524	2.19373
+	6.09521	8.03144e-07	0	1.27178	P05362	ICAM1	Intercellular adhesion molecule 1 OS=Homo sapiens OX=9606 GN=ICAM1 PE=1 SV=2	0	94.049	25	9	44	9	532	57.8	7.99	358	9	0	1		2.30892	-0.335794	0.786361	0.445634	0.49217	-1.18368	0.647992	-0.0695974	-0.292335	-1.7785	0.102969	-0.176934	-0.996564	1.74219	0.409585	-1.34875	0.220183	0.517757	-0.678265	-1.97786	-1.08929	0.794461	-1.90547	-0.267256	-1.1662
+	2.17283	0.00671699	0.00736735	1.27099	P27797	CALR	Calreticulin OS=Homo sapiens OX=9606 GN=CALR PE=1 SV=1	0	154.357	52	16	76	16	417	48.1	4.44	699	16	0	1		-0.843686	0.280129	-1.03962	-0.825126	-0.784916	-0.225958	-0.384832	-0.559275	-0.576189	0.570937	-0.725027	0.155352	1.47512	-2.14871	-0.879276	-1.00225	-0.322579	-1.90464	0.0105835	3.73256	0.440087	-1.02519	-0.793306	-1.58069	0.266174
+	1.91465	0.0121716	0.0119457	1.26625	P07900	HSP90AA1	Heat shock protein HSP 90-alpha OS=Homo sapiens OX=9606 GN=HSP90AA1 PE=1 SV=5	0	195.479	31	21	64	12	732	84.6	5.02	561	21	10	1		-3.26101	-0.421634	-3.10334	-2.4712	-3.10741	-1.6933	-1.53624	-3.523	-2.55084	-0.492167	-3.44261	-1.74184	1.14636	-0.780467	-0.692654	-0.945467	-0.726177	-0.838464	-0.830257	-0.16852	-0.686619	-0.511129	-0.0605887	-0.485283	2.25701
+	4.8604	1.37913e-05	0.000222222	1.26446	P23381	WARS1	Tryptophan--tRNA ligase, cytoplasmic OS=Homo sapiens OX=9606 GN=WARS1 PE=1 SV=2	0	30.092	12	4	6	4	471	53.1	6.23	52	4	0	1		0.47475	-0.17208	0.64442	0.661494	0.626383	0.354088	-0.530201	0.917674	0.556674	-0.021749	0.696689	0.170815	-0.254977	0.736881	0.139513	-0.0536266	-0.97253	0.706163	-0.339294	0.449204	-0.473083	0.970504	-0.290187	-0.183367	-0.160012
+	2.35343	0.00443173	0.0056044	1.26432	P29401	TKT	Transketolase OS=Homo sapiens OX=9606 GN=TKT PE=1 SV=3	0	73.188	24	11	26	11	623	67.8	7.66	230	11	0	1		-0.00263481	-1.57621	1.04071	0.341133	0.0878105	-0.654568	-1.164	0.416999	1.84364	-0.328014	1.26745	0.0518098	-1.15029	-0.174543	2.65754	-0.645234	1.68831	1.4157	0.275643	-0.0674324	-0.837704	-0.41207	-0.721973	0.379636	-0.405851
+	2.29588	0.00505967	0.00616043	1.26254	F5GZZ9	CD163	Scavenger receptor cysteine-rich type 1 protein M130 OS=Homo sapiens OX=9606 GN=CD163 PE=1 SV=1	0	198.354	24	18	77	18	1109	120.2	6.1	671	18	0	1		-1.12883	1.89987	-1.60714	-1.04501	-1.49967	-0.256564	1.15192	-1.53144	1.70595	1.41982	-1.1828	-0.882695	1.55336	-2.29575	-1.15437	0.953426	1.76151	-2.49664	0.120358	-1.79743	2.71086	-2.44862	0.820487	0.232078	-0.906376
+	3.16283	0.000687342	0.00145161	1.26209	P55083	MFAP4	Microfibril-associated glycoprotein 4 OS=Homo sapiens OX=9606 GN=MFAP4 PE=1 SV=2	0	15.962	17	2	8	2	255	28.6	5.63	102	2	0	1		-1.37296	1.19893	-0.787542	-0.62999	-1.15995	0.155041	-0.0623784	-1.00328	-0.981917	1.94063	-1.35386	-0.275023	0.718093	-0.393689	0.194614	0.0132386	1.07876	-0.779165	1.58843	-0.936606	0.910642	-0.927204	2.77775	1.49371	0.0725681
+	4.15985	6.92064e-05	0.000512821	1.2611	A0A024R6I7	SERPINA1	Alpha-1-antitrypsin OS=Homo sapiens OX=9606 GN=SERPINA1 PE=1 SV=1	0	966.352	81	46	8999	5	418	46.7	5.59	77915	46	49	1		0.432882	-0.951288	0.39996	-0.0520999	0.530968	-0.484097	-0.864395	0.586415	0.0226173	1.5227	0.181638	-0.202916	-0.512952	0.683972	1.3041	0.0544813	-1.25654	0.895823	0.384707	-0.343495	-0.00343882	0.948031	-0.88597	-0.312361	0.147206
+	3.75484	0.000175855	0.000646465	1.25828	P13796	LCP1	Plastin-2 OS=Homo sapiens OX=9606 GN=LCP1 PE=1 SV=6	0	304.924	55	29	142	22	627	70.2	5.43	1269	29	8	1		-0.982089	0.794624	-0.744273	-0.696819	-0.299455	0.475847	0.1074	-0.363642	-0.563093	0.445948	-1.17582	0.215236	0.777156	-0.62796	-0.300563	0.0153841	0.276625	-0.389255	0.222248	0.861723	0.342741	-0.524195	0.148254	-0.112047	1.65081
+	3.81728	0.000152306	0.000589474	1.252	Q8NBJ4	GOLM1	Golgi membrane protein 1 OS=Homo sapiens OX=9606 GN=GOLM1 PE=1 SV=1	0	33.319	14	6	12	6	401	45.3	4.97	116	6	0	1		-0.0542744	1.20113	0.282454	0.147044	0.0641729	0.998065	1.26505	0.0591751	0.380353	0.450447	0.0253658	-0.13841	0.716112	-0.440809	0.0862215	0.138914	0.475698	-0.420023	0.256288	0.80172	0.97403	-0.37632	0.530495	1.05759	-0.142906
+	2.35963	0.00436891	0.00563934	1.24831	P78417	GSTO1	Glutathione S-transferase omega-1 OS=Homo sapiens OX=9606 GN=GSTO1 PE=1 SV=2	0	67.69	54	12	27	12	241	27.5	6.6	196	12	0	1		0.746955	-0.411341	0.651746	0.217772	0.566164	-0.106828	0.0990106	0.66459	0.287734	-1.07708	0.680089	-0.4574	-0.951485	1.0849	1.38478	0.677422	-0.498784	0.409855	-0.680776	-1.10199	-0.579636	-0.062945	-0.827647	-0.916981	-0.298628
+	3.03223	0.000928472	0.00180451	1.24828	P07307	ASGR2	Asialoglycoprotein receptor 2 OS=Homo sapiens OX=9606 GN=ASGR2 PE=1 SV=2	0	58.725	23	5	21	5	311	35.1	6.25	220	5	0	1		0.132295	-1.8347	0.464843	-0.154179	0.782238	-0.160988	-0.820955	0.736659	-0.870148	0.0555786	0.484975	-0.119038	-0.500161	0.0420017	-0.868152	-0.672295	-0.638414	1.77585	-0.812529	0.110573	-1.449	-0.0402936	-0.0582612	-1.68022	-0.355127
+	3.12389	0.000751815	0.00165625	1.23514	Q08ET2	SIGLEC14	Sialic acid-binding Ig-like lectin 14 OS=Homo sapiens OX=9606 GN=SIGLEC14 PE=1 SV=1	0	25.033	12	2	4	2	396	43.9	7.96	64	2	0	1		-0.748703	1.85507	-0.36885	0.0497814	-0.640746	0.477152	0.846349	-0.144868	-0.238458	0.996089	-0.773999	1.85733	0.530837	-0.786221	0.123229	-0.332861	1.41587	-0.750015	0.0430196	-0.236686	1.57343	-1.1137	0.379348	0.661081	-0.273527
+	2.12772	0.0074522	0.00862	1.22054	P07451	CA3	Carbonic anhydrase 3 OS=Homo sapiens OX=9606 GN=CA3 PE=1 SV=3	0	30.798	34	6	11	6	260	29.5	7.34	89	6	0	1		-0.0152572	0.847021	-0.0459028	0.00487332	-0.110465	0.496073	0.517822	-0.058847	0.579449	0.802981	0.0784694	0.0296169	0.628237	-0.0990177	-0.473954	1.2669	0.507535	0.11529	0.470753	-0.123779	0.816756	-0.221749	0.565372	0.38735	0.0260052
+	2.16083	0.00690506	0.0080804	1.21988	E7EQB2	LTF	Lactotransferrin (Fragment) OS=Homo sapiens OX=9606 GN=LTF PE=1 SV=1	0	131.029	25	16	32	16	696	76.6	8.02	298	16	0	1		-0.9103	0.641862	-0.198088	-0.224665	-0.826391	-0.401718	0.541877	-0.722524	-1.1162	-0.166343	-0.353761	0.586747	0.0790724	-0.961877	-0.297468	-1.1507	1.62484	-0.794953	2.58088	1.20568	0.620837	-0.642829	0.731365	1.3345	-0.108745
+	3.70126	0.000198949	0.000666667	1.2126	B1B0D4	ADAMTSL2	ADAMTS-like protein 2 OS=Homo sapiens OX=9606 GN=ADAMTSL2 PE=1 SV=1	0	25.922	6	4	4	4	1060	116.2	6.76	40	4	0	1		-0.778669	1.3722	-0.91395	-0.605248	-0.522058	-0.330285	0.54429	-0.603449	-0.885623	0.42231	-0.90557	-0.00346016	0.480527	0.319943	-0.876028	0.255053	0.265576	0.352203	0.224506	0.817282	-0.731801	0.386383	0.677151	-0.00725332	0.775277
+	2.10891	0.00778194	0.0090297	1.20989	Q8N2S1	LTBP4	Latent-transforming growth factor beta-binding protein 4 OS=Homo sapiens OX=9606 GN=LTBP4 PE=1 SV=2	0	21.111	2	2	3	2	1624	173.3	5.43	40	2	0	1		1.67762	0.00187701	0.992908	1.23162	1.35719	0.605054	0.0646628	1.87473	0.427092	-0.286834	0.681843	0.185014	-0.636963	1.47193	-1.37196	1.25821	0.0757662	2.24762	0.270213	0.242451	-0.228314	1.07358	0.30069	0.629786	0.297401
+	2.43361	0.00368461	0.00519101	1.1982	P26022	PTX3	Pentraxin-related protein PTX3 OS=Homo sapiens OX=9606 GN=PTX3 PE=1 SV=3	0	57.794	23	7	22	7	381	41.9	5.01	199	7	0	1		0.962632	-0.500516	0.707086	0.501452	0.861899	0.252313	-0.43836	0.871321	0.125935	-0.444815	0.161168	-0.0273779	-0.902462	0.882786	1.19044	0.439482	-0.282893	0.547104	-0.25363	-1.11491	-0.614009	1.10003	-1.25434	-0.654085	-0.319902
+	3.38242	0.000414551	0.00105983	1.19526	Q16394	EXT1	Exostosin-1 OS=Homo sapiens OX=9606 GN=EXT1 PE=1 SV=2	0	20.064	5	2	3	2	746	86.2	9.04	40	2	0	1		-0.420786	1.86784	-0.336347	0.0159384	-0.345958	-0.0519142	1.45764	-0.336526	-0.288247	-0.160297	-0.503571	0.342004	0.71862	-0.62968	-1.00688	-0.192216	1.64982	-0.360441	0.303409	0.00642383	0.134647	-0.541196	0.879387	1.40915	-0.130268
+	2.26978	0.00537304	0.00681865	1.18735	Q8NBS9	TXNDC5	Thioredoxin domain-containing protein 5 OS=Homo sapiens OX=9606 GN=TXNDC5 PE=1 SV=2	0	42.844	17	6	8	6	432	47.6	5.97	73	6	0	1		0.0368991	0.573301	-0.23026	-0.455463	-0.434962	-0.808026	1.78433	-0.395365	-0.294502	0.0267103	0.0144773	0.596123	-0.152939	-0.671998	-0.923319	-1.18456	0.443417	-1.13042	1.58294	0.998289	-0.0907669	-0.527858	0.209121	0.910194	-0.398888
+	3.81228	0.000154072	0.00064	1.18699	P02792	FTL	Ferritin light chain OS=Homo sapiens OX=9606 GN=FTL PE=1 SV=2	0	15.48	19	2	3	2	175	20	5.78	39	2	0	1		1.14129	-1.2507	0.0394725	1.13787	0.881486	-1.30763	-0.521872	0.558028	-0.600676	-1.64712	0.398504	-1.28709	0.247841	0.780192	1.3155	1.39294	-1.22271	0.263885	-2.16441	-0.528508	-2.26234	0.558822	-0.454528	-1.77215	0.559489
+	2.6864	0.00205873	0.003725	1.17026	P10451	SPP1	Osteopontin OS=Homo sapiens OX=9606 GN=SPP1 PE=1 SV=1	0	34.465	21	4	14	4	314	35.4	4.58	124	4	0	1		0.414071	-1.51063	0.489115	0.114684	0.105637	0.0804677	-0.00715114	0.215367	0.397779	-0.180072	1.45331	-0.466177	-0.421015	0.188162	0.798072	-0.468358	-0.120132	0.546543	-0.0803	-0.779083	-1.22862	0.633526	-0.637233	0.84014	-0.292126
+	2.66675	0.00215401	0.00387578	1.16494	Q02818	NUCB1	Nucleobindin-1 OS=Homo sapiens OX=9606 GN=NUCB1 PE=1 SV=4	0	76.186	28	10	20	10	461	53.8	5.25	178	10	0	1		0.796096	-1.03018	0.692677	0.152101	0.495023	-0.176503	-0.171929	0.64675	0.476789	-0.216669	1.35046	-0.523077	-0.360479	0.580304	-1.10801	0.00774289	-0.690104	1.02563	-0.113214	0.0867119	-0.726517	0.961695	0.747656	1.27325	-0.0284863
+	3.57797	0.000264261	0.00100901	1.15235	P22692	IGFBP4	Insulin-like growth factor-binding protein 4 OS=Homo sapiens OX=9606 GN=IGFBP4 PE=1 SV=2	0	53.627	28	5	18	5	258	27.9	7.15	160	5	0	1		-2.11685	-0.565292	-2.21181	-2.42816	-2.17539	-2.33551	-1.26931	-2.18091	-2.20397	-0.116797	-2.04264	-1.64094	1.49708	-1.14079	-0.35413	-1.09993	-0.502805	-1.46773	1.61444	-0.591605	-0.706635	-1.2613	-0.0920232	-1.36982	2.30731
+	7.39189	4.0561e-08	0	1.13392	P14543	NID1	Nidogen-1 OS=Homo sapiens OX=9606 GN=NID1 PE=1 SV=3	0	104.952	16	15	36	15	1247	136.3	5.29	288	15	0	1		-1.14595	1.77139	-1.31022	-0.840993	-1.38445	0.345414	0.461074	-0.949929	0.211959	0.616822	-1.38131	0.0952224	0.736519	-0.699613	-1.14316	0.0435306	1.70443	-1.13126	0.850404	0.168634	1.67638	-1.09247	1.82262	0.516476	-0.0291962
+	3.61972	0.000240038	0.000981818	1.13143	E9PQM1	CTSB	Cathepsin B OS=Homo sapiens OX=9606 GN=CTSB PE=1 SV=2	0	38.76	17	4	11	4	283	31.3	6.76	90	4	0	1		1.49234	-0.59813	1.06406	0.885	1.71817	0.412551	-1.00359	1.46365	-0.0573835	1.59776	0.361101	0.260301	0.0861588	2.03958	2.29084	0.829432	-0.556774	1.05578	-0.455679	0.451873	-0.757897	1.68408	-1.52733	-0.362798	0.401954
+	1.59943	0.0251517	0.0262946	1.1285	P62805	H4C1	Histone H4 OS=Homo sapiens OX=9606 GN=H4C1 PE=1 SV=2	0	63.569	52	7	31	7	103	11.4	11.36	300	7	0	1		-2.68177	2.63423	-2.12341	-1.1131	-1.69739	0.422697	3.01103	-2.18094	-0.644011	-0.520255	-1.56464	-1.11126	2.16655	-3.95793	-0.789542	1.47599	0.127045	-3.9812	0.393491	0.545751	2.88933	-3.5373	-1.95361	-1.47961	-0.347499
+	1.89393	0.0127663	0.0145217	1.12405	P00338	LDHA	L-lactate dehydrogenase A chain OS=Homo sapiens OX=9606 GN=LDHA PE=1 SV=2	0	94.765	28	10	39	9	332	36.7	8.27	300	10	1	1		-0.753707	1.09417	0.0158278	0.106247	-0.1814	0.474476	0.0701259	-0.0141854	-0.210549	-0.0752991	-0.273886	-0.00228232	0.324331	-0.0201038	-0.762816	-0.583508	0.599998	-0.184019	0.976744	1.45645	0.9119	-0.425037	0.773022	1.41191	0.412826
+	5.06436	8.62259e-06	0.000262295	1.12165	A0A0A0MSA9	PVR	Poliovirus receptor OS=Homo sapiens OX=9606 GN=PVR PE=1 SV=1	0	16.83	9	4	12	4	392	42.9	6.83	78	4	0	1		0.600167	-0.241093	0.724479	1.18828	1.50482	0.188538	0.854143	0.303573	0.201179	-0.741062	0.660147	-0.481908	-1.2727	0.727912	1.57944	-0.106076	-0.4641	0.997902	-0.829603	-0.650165	-0.570806	1.87318	-1.43031	-0.583768	0.00606143
+	4.92578	1.18636e-05	0.000375	1.11999	P23284	PPIB	Peptidyl-prolyl cis-trans isomerase B OS=Homo sapiens OX=9606 GN=PPIB PE=1 SV=2	0	19.692	13	3	9	2	216	23.7	9.41	75	3	0	1		-0.629077	0.25047	-1.08813	-0.862464	-0.805443	-0.757167	1.24657	-0.925124	-0.672785	-0.347196	-1.19217	-1.1297	0.0241821	-0.349627	0.208541	0.157167	1.60698	-0.791712	2.43865	-0.129044	0.340928	-0.839517	0.669635	0.0111584	-0.0668063
+	1.58992	0.0257088	0.0272896	1.1116	Q9Y6R7	FCGBP	IgGFc-binding protein OS=Homo sapiens OX=9606 GN=FCGBP PE=1 SV=3	0	571.115	21	53	215	53	5405	571.6	5.34	2071	53	0	1		-0.802046	0.896112	-0.597528	-0.626221	-0.238376	1.37548	1.51402	-0.56407	0.203164	0.21981	-0.250004	-0.630035	0.528046	-0.0431053	-0.150051	0.765198	0.891462	-0.219485	0.589721	0.737834	0.675712	0.053186	0.843416	1.53079	0.229603
+	2.72143	0.00189919	0.00409877	1.09602	P61981	YWHAG	14-3-3 protein gamma OS=Homo sapiens OX=9606 GN=YWHAG PE=1 SV=2	0	46.531	35	7	28	4	247	28.3	4.89	185	7	1	1		0.620413	-1.69212	0.489913	-0.043717	0.239609	-0.559476	-0.517551	0.358453	0.455456	-0.367526	1.14008	-0.847908	-0.692789	0.478199	-0.166113	-0.300144	-0.53251	1.08029	-0.212364	-0.369263	-1.29334	0.885603	-1.45572	1.48052	-0.266271
+	2.99494	0.00101172	0.00262069	1.08752	P19320	VCAM1	Vascular cell adhesion protein 1 OS=Homo sapiens OX=9606 GN=VCAM1 PE=1 SV=1	0	236.864	38	23	86	23	739	81.2	5.22	802	23	0	1		0.288211	-1.16532	0.602865	-0.012702	0.211477	0.281803	-0.734301	0.472251	0.142212	-0.984556	-0.242492	-1.63299	-1.25677	-0.0906133	0.301699	-0.647384	-0.221898	2.13584	0.106908	-0.303269	-1.56991	0.208349	-0.744716	0.645997	-0.397999
+	2.43917	0.00363771	0.00626455	1.06022	Q9Y5Y7	LYVE1	Lymphatic vessel endothelial hyaluronic acid receptor 1 OS=Homo sapiens OX=9606 GN=LYVE1 PE=1 SV=2	0	51.672	18	6	43	6	322	35.2	8.28	266	6	0	1		1.08132	-0.778961	0.413312	0.312867	0.353524	-0.584097	-0.256039	0.35429	0.185163	-1.81515	0.563575	-0.840321	-0.972314	0.296953	0.848147	-0.0331152	-0.5776	0.181769	-0.154954	-1.3428	-1.27908	0.599527	-1.67071	-0.836472	-0.494259
+	1.79994	0.0158511	0.0193527	1.05171	P30740	SERPINB1	Leukocyte elastase inhibitor OS=Homo sapiens OX=9606 GN=SERPINB1 PE=1 SV=1	0	46.267	18	6	10	6	379	42.7	6.28	92	6	0	1		-1.0498	0.100763	-1.1451	-0.843475	-1.0026	0.0420778	-0.0301305	-1.23296	0.21778	0.144959	-1.14827	-0.505353	2.13567	-0.202783	-2.1624	1.02761	1.17738	-0.675144	1.80889	-0.25615	0.617868	-0.35909	-0.542661	-0.75013	0.910776
+	1.74568	0.0179607	0.021187	1.04696	P04406	GAPDH	Glyceraldehyde-3-phosphate dehydrogenase OS=Homo sapiens OX=9606 GN=GAPDH PE=1 SV=3	0	143.299	36	10	57	10	335	36	8.46	557	10	0	1		-1.89779	-0.387149	-1.9829	-2.37164	-1.74549	-2.92171	-0.907869	-2.08272	-1.53346	-1.12634	-1.12219	-1.34325	2.02406	-1.5896	1.50476	-1.47746	1.55902	-1.82109	1.16404	-0.645833	0.608904	-1.95687	2.16366	-0.69285	1.29395
+	1.6183	0.0240826	0.0274	1.04441	H0YL69	PSMA4	Proteasome subunit alpha type (Fragment) OS=Homo sapiens OX=9606 GN=PSMA4 PE=1 SV=1	0	46.056	25	4	17	4	236	26.4	7.71	157	4	0	1		-1.3907	1.28706	-1.25386	-0.348955	-1.8075	0.372308	2.32152	-0.954102	-0.484697	-0.512843	-1.56396	1.48809	-0.431313	-0.885001	-1.24766	-1.5731	1.25118	-1.02992	0.621812	0.671167	0.282298	-0.640192	1.0467	2.44337	0.288653
+	4.71921	1.90894e-05	0.000426667	1.03513	Q9HD89	RETN	Resistin OS=Homo sapiens OX=9606 GN=RETN PE=1 SV=1	0	45.086	52	4	19	4	108	11.4	6.86	157	4	0	1		0.53684	-0.913916	-0.0946071	0.463129	-0.365984	-0.484036	-0.532495	-0.294757	0.598247	0.638331	2.17213	-1.33487	-1.01172	-1.22088	0.884061	-0.49619	-0.709047	1.4266	-2.23889	1.08473	-1.6306	1.04487	-0.855228	-1.15036	-0.0602145
+	3.11552	0.000766439	0.00250704	1.02678	Q5BJH1	PSAP	PSAP protein OS=Homo sapiens OX=9606 GN=PSAP PE=1 SV=1	0	14.376	8	2	3	2	240	26.3	6.04	24	2	0	1		0.25762	-1.27508	0.396064	0.178583	0.335362	-0.18106	0.383269	0.43793	-0.340115	-0.603823	1.13656	-0.261948	-0.487805	-0.128541	0.0686909	-0.939502	-0.926053	1.03572	-0.443064	-0.303845	-1.50762	0.979272	-1.00331	1.24655	-0.343452
+	2.42496	0.00375871	0.00672251	1.02594	P41222	PTGDS	Prostaglandin-H2 D-isomerase OS=Homo sapiens OX=9606 GN=PTGDS PE=1 SV=1	0	20.513	13	2	14	2	190	21	7.8	121	2	0	1		-1.97048	-0.592331	-2.27091	-1.93046	-2.36468	-2.28344	-1.40299	-2.28175	-1.64465	-1.3738	-2.12097	-1.36442	1.40481	-1.73739	-1.26888	-0.892998	-0.585616	-1.76814	-0.296382	-0.97475	-1.48849	-1.59236	-1.01322	-2.15309	2.56312
+	3.61251	0.000244058	0.00121311	1.01229	P01034	CST3	Cystatin-C OS=Homo sapiens OX=9606 GN=CST3 PE=1 SV=1	0	97.699	45	5	43	5	146	15.8	8.75	420	5	0	1		1.17509	-0.637472	0.346855	0.494005	1.1937	-0.589719	-0.647988	1.17039	0.151297	-0.262849	0.563422	0.0330467	-0.112205	0.494364	-0.552284	-0.709786	-0.363515	0.0609814	-1.51618	-2.99671	0.13054	0.740068	-2.61653	-1.44397	-0.408933
+	4.59062	2.5667e-05	0.00052381	1.00919	A0A3B3IUC0	ITM2B	Integral membrane protein 2 OS=Homo sapiens OX=9606 GN=ITM2B PE=1 SV=1	0.009	5.479	9	2	4	2	210	24.2	5.19	17	2	0	1		-0.446134	1.3967	-0.713387	-0.211383	-0.568184	1.96265	-0.847383	-0.195397	0.700858	1.07411	-0.549548	-0.106056	0.84116	-0.520237	-2.10195	1.23943	-0.130162	-0.217169	0.857261	0.019857	1.27427	-0.178374	1.30683	-0.113328	-0.10001
+	3.29686	0.000504825	0.00210219	0.993985	J3QTR3	RPS27A	Ubiquitin-40S ribosomal protein S27a (Fragment) OS=Homo sapiens OX=9606 GN=RPS27A PE=1 SV=1	0	39.381	38	4	24	4	106	12.2	10.14	165	4	0	1		-0.674761	-2.15799	-0.0941969	-0.376331	0.198128	-0.480176	0.530099	0.0692009	-0.44167	-1.27446	0.321568	-1.28671	-0.637455	-0.142138	0.799729	-0.084515	-0.23068	1.11356	-0.550162	0.129638	-1.14272	0.690611	-0.137705	0.719463	-0.256294
+	4.64929	2.24237e-05	0.00053012	0.989643	P18206	VCL	Vinculin OS=Homo sapiens OX=9606 GN=VCL PE=1 SV=4	0	172.203	25	23	44	23	1134	123.7	5.66	386	23	0	1		0.54224	-0.0506861	0.540486	0.137771	0.337058	-0.263539	0.899933	0.361513	0.344623	-0.650109	0.479014	0.112102	-0.626679	0.719492	1.24769	0.52258	0.10281	-0.0415316	-0.369182	-1.16943	0.0017218	0.728797	-0.355338	-0.232961	-0.323909
+	4.8726	1.34091e-05	0.000432432	0.987664	Q12841	FSTL1	Follistatin-related protein 1 OS=Homo sapiens OX=9606 GN=FSTL1 PE=1 SV=1	0	17.303	15	4	11	4	308	35	5.52	63	4	0	1		0.643809	-0.212364	0.350098	0.473859	1.05383	0.0496549	-0.0122321	0.469617	0.217979	-0.00270821	0.577109	0.319132	-0.535228	0.8935	0.865914	0.506636	-0.27832	1.00324	-0.534824	0.256105	-0.279472	0.694637	-0.674957	0.294879	-0.246785
+	2.80474	0.00156771	0.00433735	0.984286	X6RJP6	TAGLN2	Transgelin-2 (Fragment) OS=Homo sapiens OX=9606 GN=TAGLN2 PE=1 SV=1	0.002	12.146	20	3	3	3	187	21.1	7.81	22	3	0	1		0.0621698	-1.21713	0.816896	0.0550314	0.154305	-0.334721	-0.348135	0.478618	0.0018702	-0.217638	0.975672	-0.103292	-0.780616	-0.32214	-0.0911562	-0.883846	-0.612017	0.398657	-0.217563	0.727697	-1.62511	0.261466	0.110679	0.107339	-0.344673
+	1.53069	0.0294653	0.0351176	0.983791	P04040	CAT	Catalase OS=Homo sapiens OX=9606 GN=CAT PE=1 SV=3	0	173.51	49	23	83	23	527	59.7	7.39	668	23	0	1		-1.17002	1.66249	-1.25824	-0.783189	-1.23655	0.948067	0.481197	-1.06625	0.668472	0.894256	-1.33015	0.412601	0.451343	-1.25564	-0.86136	0.67611	1.71503	-1.41057	0.402719	-1.2543	2.54386	-1.46743	1.66749	-0.194733	-0.419183
+	3.58003	0.000263009	0.00144	0.97902	Q06033	ITIH3	Inter-alpha-trypsin inhibitor heavy chain H3 OS=Homo sapiens OX=9606 GN=ITIH3 PE=1 SV=2	0	531.019	56	30	676	30	890	99.8	5.74	6095	30	0	1		-0.647883	1.20815	-0.866786	-0.796506	-0.874222	-0.526592	-0.419523	-0.683752	-0.547343	2.76238	-0.383291	-0.564702	1.33865	-0.760203	-0.945519	-0.12902	0.272335	-0.464753	2.68432	-0.0546553	0.533436	-0.914807	2.33392	-0.0835558	-0.0635964
+	2.0431	0.00905529	0.0130573	0.978686	P50502	ST13	Hsc70-interacting protein OS=Homo sapiens OX=9606 GN=ST13 PE=1 SV=2	0	31.586	16	5	6	5	369	41.3	5.27	64	5	0	1		0.122961	0.158657	0.0175404	-0.135673	0.039342	-0.0943937	0.322583	0.150157	-0.00191865	0.80678	-0.195449	-0.0886005	0.672255	-0.0556445	-0.766654	0.774479	0.102427	-0.314031	1.95544	0.574298	0.348155	-0.342597	0.560857	-0.397773	0.784251
+	3.20096	0.000629566	0.00249645	0.976277	Q9Y4L1	HYOU1	Hypoxia up-regulated protein 1 OS=Homo sapiens OX=9606 GN=HYOU1 PE=1 SV=1	0	69.363	13	9	24	9	999	111.3	5.22	192	9	0	1		-0.0485182	-1.60618	0.250987	0.373662	0.18109	0.0550134	-0.563758	-0.337718	-0.331433	-0.43944	0.371045	-0.949251	-0.631971	0.276607	0.0140126	-0.323999	-0.343719	1.71168	-0.584651	0.293098	-1.09561	1.06038	-1.17558	1.63946	-0.446477
+	1.36179	0.0434717	0.0480392	0.972533	P10645	CHGA	Chromogranin-A OS=Homo sapiens OX=9606 GN=CHGA PE=1 SV=7	0	100.225	30	8	17	8	457	50.7	4.6	201	8	0	1		-0.740939	-0.189247	-0.895082	-0.880383	-0.797449	-0.596376	-0.870887	-0.625791	-1.47253	0.95917	-0.896221	-0.549779	1.69175	-1.23384	-0.564579	-0.9067	-0.485352	-1.61567	1.40628	-0.364638	-0.311281	-1.63437	-0.428002	-1.53905	2.09059
+	2.27028	0.00536688	0.00934634	0.97034	P59666	DEFA3	Neutrophil defensin 3 OS=Homo sapiens OX=9606 GN=DEFA3 PE=1 SV=1	0	35.537	66	5	23	5	94	10.2	5.99	171	5	0	1		-1.41914	0.845411	-1.39155	-0.999686	-1.45733	-1.10884	0.520504	-1.48566	0.114411	-0.213431	-1.74919	0.388311	0.155707	-0.384404	-2.08209	-1.12	2.23121	-0.950537	0.071632	0.402552	0.398241	-0.458697	-1.12139	-1.19985	-0.000485135
+	3.76238	0.000172832	0.00105085	0.969548	P09960	LTA4H	Leukotriene A-4 hydrolase OS=Homo sapiens OX=9606 GN=LTA4H PE=1 SV=2	0	103.702	28	14	33	14	611	69.2	6.18	277	14	0	1		-0.467267	1.71532	-0.706941	-0.473532	-0.816458	0.364313	1.2557	-0.771593	1.58282	1.43078	-0.88153	-0.135533	1.35705	-0.861812	0.225994	-0.0172151	0.984419	-1.07326	0.0550189	-0.656183	1.89446	-0.914752	0.0894001	-0.103923	-0.21243
+	2.24317	0.00571252	0.00978846	0.965014	P26038	MSN	Moesin OS=Homo sapiens OX=9606 GN=MSN PE=1 SV=3	0	73.954	23	16	38	9	577	67.8	6.4	228	16	7	1		-0.502418	-0.606647	-0.146636	-0.0385377	-0.304652	1.16977	-0.13956	-0.0881912	0.00788392	0.210151	0.0761371	-0.133202	1.29995	-0.148728	-1.01091	-0.144481	0.188079	-0.079197	2.09744	0.141817	0.413177	-0.391677	-0.312416	0.0550969	1.34016
+	5.42238	3.78109e-06	0.000363636	0.954107	P08571	CD14	Monocyte differentiation antigen CD14 OS=Homo sapiens OX=9606 GN=CD14 PE=1 SV=2	0	111.529	33	10	62	10	375	40.1	6.23	634	10	0	1		-2.66193	0.891338	-2.51037	-2.25915	-2.41228	-1.28619	-0.367474	-2.48592	-2.47179	-0.837343	-2.97875	-0.483659	0.63368	0.0882175	-2.15745	-0.332881	-0.209031	0.150584	-0.247714	0.177919	-0.791513	0.124853	-0.00370575	-0.675808	2.17813
+	1.40604	0.0392613	0.0453067	0.951882	P25786	PSMA1	Proteasome subunit alpha type-1 OS=Homo sapiens OX=9606 GN=PSMA1 PE=1 SV=1	0	37.713	29	7	14	7	263	29.5	6.61	101	7	0	1		-0.892071	0.549819	-0.786618	-0.522925	-0.970897	0.273951	-0.322365	-0.422325	-0.375037	0.193571	-1.6221	0.822284	-0.114824	-0.601041	-0.0883998	-0.762198	0.731283	-0.642824	2.14953	2.25046	0.060423	-0.278174	0.306744	0.314329	-0.00615996
+	1.76885	0.0170276	0.0225657	0.95078	P06733	ENO1	Alpha-enolase OS=Homo sapiens OX=9606 GN=ENO1 PE=1 SV=2	0	175.167	42	13	67	10	434	47.1	7.39	652	13	2	1		-0.832676	-0.311818	-0.612271	-0.672451	-0.601806	-0.334348	0.395381	-0.545618	-0.655975	-0.247775	-1.17054	1.69704	0.0118519	-0.119639	-1.65984	-0.664813	2.24496	-0.239679	0.0288283	1.29048	-0.309096	0.0131514	1.19475	1.22467	0.16285
+	1.81048	0.0154711	0.0212691	0.938891	Q04917	YWHAH	14-3-3 protein eta OS=Homo sapiens OX=9606 GN=YWHAH PE=1 SV=4	0	39.256	21	5	23	2	246	28.2	4.84	165	5	0	1		-2.86083	-0.734274	-3.266	-2.70398	-3.06677	-3.47539	-1.26455	-3.18455	-2.46254	-1.25381	-2.032	-1.56857	2.78395	-0.662831	-2.30377	-0.630493	0.220984	-1.04782	0.506735	-0.520182	-0.586967	-0.632218	-0.706401	-0.980552	1.17236
+	2.52301	0.00299908	0.0066875	0.938867	P15311	EZR	Ezrin OS=Homo sapiens OX=9606 GN=EZR PE=1 SV=4	0	30.148	13	9	23	2	586	69.4	6.27	123	9	0	1		-0.918373	0.329072	-0.952026	-0.657665	-0.94355	-0.826632	1.34732	-0.889158	-0.343931	1.25374	-0.839777	0.588751	0.548058	-1.01269	-0.0862421	-0.326521	1.3845	-0.796891	2.2621	-0.0913135	0.00672365	-0.882157	0.402329	-0.574703	0.946986
+	1.81496	0.0153123	0.0212742	0.934666	O14818	PSMA7	Proteasome subunit alpha type-7 OS=Homo sapiens OX=9606 GN=PSMA7 PE=1 SV=1	0	40.982	20	4	7	4	248	27.9	8.46	63	4	0	1		-0.392425	0.214623	-0.238477	-0.301582	-0.454033	-0.636712	0.0063055	-0.458528	-0.391889	-0.213238	-0.134017	-0.0592163	2.0486	-0.551539	-0.462736	-0.0794678	0.937726	-0.472084	1.15501	-0.515557	0.234426	-0.537621	-0.128646	-0.473457	1.57606
+	1.41127	0.0387911	0.0459668	0.927534	P07237	P4HB	Protein disulfide-isomerase OS=Homo sapiens OX=9606 GN=P4HB PE=1 SV=3	0	137.272	41	19	54	19	508	57.1	4.87	367	19	0	1		-0.206914	0.958599	-0.87855	-0.236699	-0.661325	-0.45149	0.708832	-0.354764	-0.230903	1.122	-0.534113	1.03291	0.900603	-0.326677	-0.547676	0.0352107	1.19357	-0.380441	1.36841	0.205201	0.425033	-0.236602	0.24656	0.0166472	0.767832
+	1.53831	0.0289528	0.0362734	0.924694	P14780	MMP9	Matrix metalloproteinase-9 OS=Homo sapiens OX=9606 GN=MMP9 PE=1 SV=3	0	77.286	17	10	23	10	707	78.4	6.06	220	10	0	1		1.22132	-0.194452	1.36343	0.921433	0.867817	0.120319	1.01905	0.646519	0.73063	-1.26052	0.518794	-0.814427	-1.20441	0.696494	1.31217	-0.520248	-1.06671	-0.156912	-1.43028	-2.29265	-1.22343	0.712667	-1.00929	-0.948938	-0.377747
+	1.38096	0.041595	0.0485472	0.922862	P25788	PSMA3	Proteasome subunit alpha type-3 OS=Homo sapiens OX=9606 GN=PSMA3 PE=1 SV=2	0	32.651	22	5	9	5	255	28.4	5.33	92	5	0	1		-0.910961	0.123253	-0.981132	-0.755918	-1.0921	-0.576379	-0.744998	-1.22213	-1.20325	1.10033	-0.991389	-0.254559	1.21713	-0.865452	0.420385	-0.63842	-0.259634	-1.22627	1.3497	-0.449434	0.901268	-1.39039	0.132464	0.444773	1.77502
+	2.11377	0.00769538	0.0129027	0.911152	P14625	HSP90B1	Endoplasmin OS=Homo sapiens OX=9606 GN=HSP90B1 PE=1 SV=1	0	172.043	30	21	72	20	803	92.4	4.84	618	21	1	1		0.138295	-0.652369	0.530226	1.3324	0.720395	0.645447	-1.21219	0.748669	-0.215631	-0.316041	0.0666817	1.30395	-0.465187	0.972721	1.54343	0.112774	0.0242239	0.736924	-1.18421	-0.382444	-0.0398469	0.552649	-1.85058	0.631326	-0.209647
+	2.06816	0.00854754	0.0142105	0.910919	A0A2U3TZL5	CD59	CD59 glycoprotein (Fragment) OS=Homo sapiens OX=9606 GN=CD59 PE=1 SV=1	0.002	7.542	10	1	4	1	120	13.3	6.25	37	1	0	1		-1.96879	0.0590069	-2.16252	-1.91614	-2.18183	-1.03318	0.870456	-1.84646	3.30249	-0.241629	-1.24647	-0.735065	-1.35566	-2.0549	0.0327405	1.35557	1.86775	-1.90496	-0.0988312	-0.968532	1.3774	-2.63252	1.85055	-1.65406	-0.562865
+	2.67299	0.00212329	0.00582796	0.908043	Q9Y240	CLEC11A	C-type lectin domain family 11 member A OS=Homo sapiens OX=9606 GN=CLEC11A PE=1 SV=1	0	15.094	9	2	2	2	323	35.7	5.16	24	2	0	1		1.96953	-0.263319	1.65974	0.692314	0.932744	-0.0557151	-0.413712	1.00426	0.190583	-0.842212	1.06624	1.47183	-0.068401	2.0031	-1.36245	0.443457	-0.263349	1.91272	-0.354948	-0.387139	-0.0505738	1.35115	0.00569115	-0.0903594	-0.0893247
+	1.9364	0.011577	0.0180586	0.906772	Q13228	SELENBP1	Methanethiol oxidase OS=Homo sapiens OX=9606 GN=SELENBP1 PE=1 SV=2	0	98.694	26	10	18	10	472	52.4	6.37	202	10	0	1		1.558	0.110704	0.987913	0.339658	0.805564	-0.512667	0.0791821	0.699111	-0.0385101	-0.3234	0.390267	-0.436496	-0.33207	0.593499	0.215975	0.127878	0.685998	0.643561	-0.233278	-1.15989	0.132101	0.51314	-0.578124	-0.142022	-0.649463
+	3.21698	0.000606765	0.00291156	0.900543	A0A1B0GU92		Peptidase A1 domain-containing protein OS=Homo sapiens OX=9606 PE=1 SV=1	0	78.715	27	11	28	11	557	59.8	6.62	215	11	0	1		0.899618	-0.802507	-1.00892	1.10756	0.776382	1.27943	-1.07359	-1.68754	0.845197	-0.292626	2.8552	0.441667	-0.20647	0.422676	1.38991	-1.79465	-2.81308	1.94796	-3.46926	1.88676	-1.75146	0.177216	-1.56388	-1.93927	-0.733126
+	3.67183	0.000212896	0.00166154	0.898736	G3V4U0	FBLN5	Fibulin-5 OS=Homo sapiens OX=9606 GN=FBLN5 PE=1 SV=1	0	28.653	14	5	16	5	453	50.8	4.77	132	5	0	1		0.602534	-0.566286	1.32232	0.596485	0.667554	-0.427165	-0.64304	1.20085	-0.0978215	-0.342683	0.989304	0.057803	0.341247	1.08211	-0.747061	-0.207333	0.000467266	0.348611	-0.73699	-0.262234	0.270367	0.822339	-0.810884	-0.25899	0.32635
+	3.10044	0.000793521	0.00364557	0.893316	Q14515	SPARCL1	SPARC-like protein 1 OS=Homo sapiens OX=9606 GN=SPARCL1 PE=1 SV=2	0	97.927	21	10	48	10	664	75.2	4.81	551	10	0	1		-0.129809	-1.63924	0.905291	0.36806	0.817048	-0.452695	-0.0206229	-0.211787	0.64471	-0.804825	0.832146	-1.29529	-0.33351	1.99495	-0.0606508	-0.0628409	0.287354	1.7906	-0.625883	0.190141	-1.64645	1.59098	-0.87267	0.835242	-0.214552
+	2.91414	0.00121858	0.00442353	0.889985	P98095	FBLN2	Fibulin-2 OS=Homo sapiens OX=9606 GN=FBLN2 PE=1 SV=2	0	25.086	5	4	4	4	1184	126.5	4.82	35	4	0	1		0.317482	-2.26524	-0.281131	0.914034	-1.08807	1.5004	-0.938632	-0.0339182	-1.08427	0.477705	0.517888	0.176955	-0.600093	0.041785	-0.182451	-1.82166	-1.80438	0.44	-0.802671	-0.101512	-1.56928	1.74169	-0.423285	0.0117209	-0.353907
+	1.60336	0.0249255	0.0341845	0.884028	P62258	YWHAE	14-3-3 protein epsilon OS=Homo sapiens OX=9606 GN=YWHAE PE=1 SV=1	0	89.312	46	10	33	8	255	29.2	4.74	280	10	3	1		-1.74681	1.95004	-0.639631	-0.485954	-1.39636	0.518107	0.81572	-1.12092	1.10935	0.615335	-1.04792	0.649544	-0.173645	-1.23702	0.621363	0.34675	0.676671	-1.91397	1.1985	-1.59061	2.24026	-2.59038	2.28244	0.424548	-0.461165
+	2.19575	0.00637157	0.0119459	0.881388	Q86UD1	OAF	Out at first protein homolog OS=Homo sapiens OX=9606 GN=OAF PE=2 SV=1	0	16.138	8	2	9	2	273	30.7	6.84	63	2	0	1		1.49265	-2.87276	1.08826	-0.228509	0.85625	-0.135831	-1.6793	0.76946	-3.01397	-0.202397	-1.95597	-3.47748	-2.33646	1.58863	-0.807068	0.858842	-3.31959	1.25865	-1.36861	-1.34246	-0.0660465	3.97575	-3.25857	0.346532	-0.883385
+	3.26093	0.000548363	0.00295302	0.87477	G3V3E8	NPC2	Epididymal secretory protein E1 OS=Homo sapiens OX=9606 GN=NPC2 PE=1 SV=1	0	28.874	26	4	11	4	174	19.2	8.44	77	4	0	1		0.340929	-1.55824	-0.196389	0.111788	-0.131336	0.81819	-0.570316	0.149924	-0.40217	-0.815392	0.387253	-0.757904	-1.01682	-0.367495	0.214616	-1.41735	-1.19254	0.746521	-0.491422	0.713075	-1.84089	0.686008	1.0818	-0.200525	-0.434141
+	1.40503	0.0393523	0.048974	0.868526	P35527	KRT9	Keratin, type I cytoskeletal 9 OS=Homo sapiens OX=9606 GN=KRT9 PE=1 SV=3	0	192.526	36	22	89	21	623	62	5.24	791	22	0	1		-0.390368	0.024117	-0.833866	-0.0590585	-0.377577	0.0753023	0.0500386	-0.304687	-0.445945	1.73679	-1.00287	0.195604	0.804268	-1.20287	-0.0553555	-0.355147	-0.807343	-1.53661	2.23339	-0.353187	-0.321426	-1.48183	-0.297012	-1.30579	1.98207
+	1.49926	0.0316766	0.0434983	0.849998	Q06830	PRDX1	Peroxiredoxin-1 OS=Homo sapiens OX=9606 GN=PRDX1 PE=1 SV=1	0	47.373	33	6	14	5	199	22.1	8.13	118	6	0	1		-0.869136	-0.434445	-1.45014	-1.50104	-1.4815	-1.34098	-0.552232	-1.61517	-0.892387	0.00270821	-1.10632	-0.392504	1.84647	-0.872302	-0.575256	-0.673873	0.302728	-1.24301	3.23085	-0.545467	0.329099	-1.08006	-0.152731	-0.956561	1.50321
+	2.4031	0.00395276	0.0103541	0.81738	G3V2W1	SERPINA10	Protein Z-dependent protease inhibitor OS=Homo sapiens OX=9606 GN=SERPINA10 PE=1 SV=1	0	116.152	38	15	64	15	484	55.1	7.64	510	15	0	1		-0.528718	0.743439	-0.506101	-0.567142	-0.495413	0.549144	0.441089	-0.337043	0.72107	1.60493	-0.400624	0.392884	1.01074	-0.411319	-0.295407	0.560554	0.298756	-0.414944	0.710825	0.581019	1.36701	-0.150272	0.1882	1.37734	0.301299
+	2.63212	0.00233283	0.00747475	0.812151	P19652	ORM2	Alpha-1-acid glycoprotein 2 OS=Homo sapiens OX=9606 GN=ORM2 PE=1 SV=2	0	171.492	54	11	875	7	201	23.6	5.11	6223	11	0	1		-1.09748	-1.46232	-1.435	-1.46653	-0.982174	0.455259	2.36199	-0.634416	-0.567424	-0.0920212	-0.821643	-0.555326	-0.28844	-0.705586	-0.133319	1.55243	0.17722	-0.713937	3.26068	-0.129733	0.67662	-0.681702	-0.981985	0.11102	0.772594
+	2.47254	0.00336872	0.00937864	0.811946	P09972	ALDOC	Fructose-bisphosphate aldolase C OS=Homo sapiens OX=9606 GN=ALDOC PE=1 SV=2	0	70.025	25	6	35	3	364	39.4	6.87	267	6	0	1		-0.573475	-0.954634	-0.663103	-0.894142	0.285214	0.979922	2.47818	-0.213623	-0.367987	-0.626209	-0.832276	0.412818	0.329771	-0.294675	-0.343797	-0.768852	0.706625	-0.82023	3.36158	0.0201922	1.28585	-0.420668	-0.718248	0.414003	0.161246
+	1.94603	0.0113232	0.0210612	0.808121	P30101	PDIA3	Protein disulfide-isomerase A3 OS=Homo sapiens OX=9606 GN=PDIA3 PE=1 SV=4	0	62.748	27	11	18	9	505	56.7	6.35	151	11	2	1		-1.63274	-0.0953061	-2.05991	-1.89451	-1.72358	-1.81485	-0.66432	-1.75919	-1.69494	-0.340851	-1.31946	-0.730239	2.4752	0.368938	-0.939667	-1.03069	0.764296	-0.697298	1.12551	-0.487602	-0.486492	-0.851478	-0.770773	-1.08222	1.73603
+	3.76491	0.000171827	0.00238849	0.780353	P05186	ALPL	Alkaline phosphatase, tissue-nonspecific isozyme OS=Homo sapiens OX=9606 GN=ALPL PE=1 SV=4	0	21.647	5	2	6	2	524	57.3	6.67	55	2	0	1		-0.766139	-1.77402	1.18083	0.0995345	1.14885	-1.08105	-0.650566	0.663322	0.679901	-1.13346	3.094	-0.08948	-0.213509	0.20836	-0.465533	0.233792	-0.0270601	0.832941	-0.5351	-0.391531	-2.37555	-0.934092	-1.02889	0.677835	-0.088545
+	1.70461	0.0197421	0.0342305	0.766928	P01019	AGT	Angiotensinogen OS=Homo sapiens OX=9606 GN=AGT PE=1 SV=1	0	266.976	36	16	471	16	485	53.1	6.32	3801	16	0	1		0.0728832	1.21721	-0.55966	-0.562008	-0.77619	-0.582042	0.848791	-0.579789	0.87923	-0.10945	-0.160643	-0.239343	1.03236	-0.460198	-0.626666	0.340805	1.08369	-0.465012	0.10915	-1.15418	1.53039	-0.486644	0.892732	-0.151083	-0.343446
+	2.01441	0.00967372	0.0208724	0.761328	P28799	GRN	Progranulin OS=Homo sapiens OX=9606 GN=GRN PE=1 SV=2	0	20.438	5	2	5	2	593	63.5	6.83	41	2	0	1		-1.61591	-0.574102	-1.33611	-1.86243	-1.08281	-1.73549	-0.462166	-1.82053	-1.40284	-0.99219	-0.945075	-1.03134	2.62797	-0.918654	-0.116287	-1.3834	0.926975	-0.949437	1.5712	-0.68782	-0.338737	-1.04426	-0.40105	-1.06447	1.68847
+	1.47722	0.0333256	0.0491003	0.758918	H0YM70	PSME2	Proteasome activator complex subunit 2 OS=Homo sapiens OX=9606 GN=PSME2 PE=1 SV=1	0	18.302	11	2	4	2	228	26	5.92	43	2	0	1		-1.95966	0.166512	-2.31343	-1.33963	-1.94504	-0.707133	-0.332309	-1.93278	-1.79115	1.64179	-2.19001	0.118864	1.31553	-0.513605	-0.216663	-0.172779	0.450666	-0.196614	1.36865	0.102972	0.151352	-0.787559	-0.0724657	-0.174156	1.34899
+	2.88311	0.00130885	0.00642105	0.758263	P55058	PLTP	Phospholipid transfer protein OS=Homo sapiens OX=9606 GN=PLTP PE=1 SV=1	0	179.163	33	13	80	13	493	54.7	7.01	753	13	0	1		-2.53229	1.33965	-2.51478	-1.67493	-1.63472	0.684569	2.53509	-1.93632	-0.198017	-0.481668	-2.03532	-0.409121	0.93794	-2.60244	-1.81312	-0.581072	1.78932	-2.47644	1.09938	0.352799	1.43108	-2.21298	2.39801	1.39667	-0.366168
+	2.64647	0.00225702	0.00867662	0.756793	Q14118	DAG1	Dystroglycan OS=Homo sapiens OX=9606 GN=DAG1 PE=1 SV=2	0	34.39	7	4	8	4	895	97.4	8.56	69	4	0	1		-1.55935	2.88453	-1.3879	-0.334329	-1.48386	0.785623	0.970423	-1.26608	0.584027	-0.68725	-1.19761	-1.76227	1.71172	-3.10874	-0.520012	0.626076	-1.69255	-2.38043	-0.377579	2.96988	0.713157	-2.12196	-0.988915	-2.31252	-0.024206
+	2.43165	0.00370128	0.0112074	0.755526	Q16270	IGFBP7	Insulin-like growth factor-binding protein 7 OS=Homo sapiens OX=9606 GN=IGFBP7 PE=1 SV=1	0	47.481	25	5	13	5	282	29.1	7.9	141	5	0	1		-0.360891	0.597447	-0.659804	-0.44233	-0.213455	0.23384	0.703635	-0.302481	0.558404	0.442245	-1.15594	0.129684	-0.435938	-0.859835	-0.443403	-0.14719	1.52777	-0.935499	0.176134	-1.40397	1.06689	-0.488141	-0.234034	0.590171	-0.415485
+	1.87481	0.0133409	0.0263658	0.751477	Q08380	LGALS3BP	Galectin-3-binding protein OS=Homo sapiens OX=9606 GN=LGALS3BP PE=1 SV=1	0	234.949	32	12	140	12	585	65.3	5.27	1669	12	0	1		-1.94017	2.28665	-1.68675	-1.18611	-1.75486	0.475801	2.90261	-0.57927	-0.29886	-0.556949	-1.63669	-2.11318	1.5938	-1.83698	-1.16953	1.36662	0.117664	-1.55894	0.62453	0.367688	2.51519	-0.706687	-0.652694	-0.606548	-0.644819
+	3.20048	0.000630257	0.00491429	0.738702	P21333	FLNA	Filamin-A OS=Homo sapiens OX=9606 GN=FLNA PE=1 SV=4	0	72.889	7	14	18	11	2647	280.6	6.06	136	14	3	1		-0.733549	1.40904	-1.3087	-1.05875	-1.88856	0.584961	1.48862	-1.1536	-0.0288691	1.93624	-0.363902	-0.148431	0.453267	-1.07926	0.361283	1.00652	0.520481	-1.92957	-0.776697	-0.379834	2.59127	-1.36723	-0.448108	1.41705	-0.397165
+	3.35142	0.000445224	0.00442105	0.71661	P62937	PPIA	Peptidyl-prolyl cis-trans isomerase A OS=Homo sapiens OX=9606 GN=PPIA PE=1 SV=2	0	40.287	52	7	17	6	165	18	7.81	115	7	1	1		-0.253721	-2.00502	-0.0283877	0.324592	-0.647739	-0.931861	-1.41016	-0.377658	-1.74523	1.54334	1.25713	-0.928452	-1.31581	0.0267612	0.0102884	-1.23603	-0.716105	0.214594	-0.433679	0.328641	-0.790223	3.41614	-0.568654	-0.761919	-0.410531
+	1.62641	0.0236366	0.0430456	0.710443	P02748	C9	Complement component C9 OS=Homo sapiens OX=9606 GN=C9 PE=1 SV=2	0	380.173	52	26	598	26	559	63.1	5.59	5147	26	0	1		-2.54202	3.06426	-2.45931	-0.842424	-2.62028	-0.848401	0.441959	-2.42424	-2.05934	-0.179131	-2.40708	-0.00754848	1.39562	-1.82718	-0.985424	-1.16315	0.605366	-1.96029	-1.17846	-0.636381	0.253889	-1.59059	-0.476221	3.44748	-0.264124
+	2.65994	0.00218805	0.0104528	0.686598	P35555	FBN1	Fibrillin-1 OS=Homo sapiens OX=9606 GN=FBN1 PE=1 SV=4	0	87.958	7	13	26	13	2871	312.1	4.93	236	13	0	1		-0.0679442	0.410904	-0.224161	0.041224	0.0967077	0.149014	0.746378	0.193178	-0.694041	1.06823	-0.392749	1.39329	0.137915	-1.06367	0.354019	-0.048971	1.30873	-1.04406	0.98305	0.560776	0.862734	-0.736454	0.838959	0.697579	0.441147
+	2.05728	0.00876427	0.023873	0.673028	P35754	GLRX	Glutaredoxin-1 OS=Homo sapiens OX=9606 GN=GLRX PE=1 SV=2	0	17.871	30	2	5	2	106	11.8	8.09	43	2	0	1		0.783342	-0.261415	1.2509	0.733355	0.985513	0.199631	-0.291043	0.872742	0.693956	0.0891396	0.880795	0.665651	0.091803	0.335306	1.01092	0.45208	-0.260687	0.61084	0.431293	0.745505	-0.250957	0.72419	-0.534087	0.042387	-0.0384832
+	1.65918	0.0219188	0.043322	0.663878	P27930	IL1R2	Interleukin-1 receptor type 2 OS=Homo sapiens OX=9606 GN=IL1R2 PE=1 SV=1	0	15.816	10	4	8	4	398	45.4	7.9	59	4	0	1		-1.46395	-0.569198	-1.39041	-1.13416	-1.21357	-1.30774	-0.913567	-1.54787	-1.84525	0.575906	-2.04164	-1.05029	0.474868	-0.279003	-0.686726	-0.259422	0.242554	-0.535188	0.765312	0.0177592	0.0257023	-0.681273	0.393218	-0.511884	2.18164
+	3.42254	0.000377974	0.00517514	0.660337	P00451	F8	Coagulation factor VIII OS=Homo sapiens OX=9606 GN=F8 PE=1 SV=1	0	56.624	5	10	14	10	2351	266.8	7.36	111	10	0	1		1.03863	0.0962246	0.81069	0.462112	0.972944	0.271283	-0.294756	0.911868	0.205737	-0.269607	0.449802	0.109333	-0.792473	0.817161	0.322843	0.579518	-0.302769	0.510039	-0.216684	-1.05943	-0.395552	1.06247	-0.790857	-0.619488	-0.206315
+	1.67527	0.0211217	0.0440811	0.645276	P28072	PSMB6	Proteasome subunit beta type-6 OS=Homo sapiens OX=9606 GN=PSMB6 PE=1 SV=4	0	25.311	20	4	11	4	239	25.3	4.92	85	4	0	1		-1.15072	0.0599302	-1.35767	-1.03548	-1.19864	-0.411445	0.449655	-1.63502	-1.31347	1.06657	-1.95511	0.234142	0.937281	-0.374383	0.593418	0.578484	0.850311	-0.813883	1.11679	0.234924	0.718161	-0.805937	0.557273	0.85683	1.66543
+	1.70846	0.0195679	0.0433931	0.635962	P05164	MPO	Myeloperoxidase OS=Homo sapiens OX=9606 GN=MPO PE=1 SV=1	0	53.438	14	9	15	9	745	83.8	8.97	130	9	0	1		-1.8474	-0.846616	-2.00849	-1.87063	-2.10529	-1.80663	-0.108247	-1.77969	-1.64743	-0.224529	-2.02005	-1.16292	1.533	-0.975831	-0.426179	-0.804137	0.786371	-1.21677	2.23488	-0.545923	-0.0806777	-1.08158	-0.0874197	-0.733106	2.04274
+	1.85114	0.0140882	0.0357527	0.631041	P13639	EEF2	Elongation factor 2 OS=Homo sapiens OX=9606 GN=EEF2 PE=1 SV=4	0	20.292	4	3	3	3	858	95.3	6.83	34	3	0	1		0.356484	0.93549	0.29149	0.226453	0.32114	-0.444557	0.162557	0.231582	-0.220597	-0.669108	0.192379	0.130537	-0.348176	0.690692	0.500944	-0.0683956	0.223483	0.263572	-0.48888	-0.861993	-0.438921	0.505401	0.0785173	-0.657026	-0.444482
+	2.07187	0.00847484	0.0278008	0.611318	P0DP25	CALM3	Calmodulin-3 OS=Homo sapiens OX=9606 GN=CALM3 PE=1 SV=1	0	18.154	15	4	9	4	149	16.8	4.22	55	4	0	1		-1.12984	-0.147354	-1.2036	-1.37075	-1.68633	-0.414943	-0.287295	-0.890742	-0.909541	2.10418	-1.38643	0.0298499	0.910198	-0.569995	0.359935	0.0682722	0.480811	-0.357638	3.10828	0.550373	0.702758	-0.42066	0.660705	0.0655587	1.09069
+	3.92009	0.000120203	0.00442857	0.60505	O00391	QSOX1	Sulfhydryl oxidase 1 OS=Homo sapiens OX=9606 GN=QSOX1 PE=1 SV=3	0	171.07	29	14	58	14	747	82.5	8.92	576	14	0	1		0.465892	-1.39845	-0.20478	0.858257	0.619843	0.0587612	0.648637	1.07152	-0.0548211	0.546725	1.11617	-1.04886	-0.55871	-0.552431	-1.57739	-0.999673	-0.718879	0.988996	0.150174	0.467401	-2.08809	0.343686	-1.12239	-0.969754	-0.218402
+	4.31809	4.80735e-05	0.00308497	0.603862	P33908	MAN1A1	Mannosyl-oligosaccharide 1,2-alpha-mannosidase IA OS=Homo sapiens OX=9606 GN=MAN1A1 PE=1 SV=3	0	112.179	16	9	49	9	653	72.9	6.47	451	9	0	1		-0.231864	-0.507677	0.813367	0.114188	0.862909	-0.210162	0.607999	1.22509	0.97892	-0.741185	1.88114	-0.651848	-0.0853533	-0.531328	1.63732	-0.206064	-0.49514	1.14814	0.915482	-0.646224	-1.1743	-0.218513	-0.937726	1.14832	-0.144398
+	1.76996	0.0169839	0.0433174	0.595319	P26572	MGAT1	Alpha-1,3-mannosyl-glycoprotein 2-beta-N-acetylglucosaminyltransferase OS=Homo sapiens OX=9606 GN=MGAT1 PE=1 SV=2	0.005	6.125	4	2	2	2	445	50.8	9.16	15	2	0	1		0.671061	-1.43828	1.21816	0.84976	0.602422	-0.662629	-2.23829	0.827174	-1.47186	-1.2164	0.776803	-0.4774	-1.45044	1.68139	2.38699	0.365891	-1.59833	1.08704	-0.832495	-0.991421	-0.984489	1.67964	-2.34275	-0.517271	-0.739597
+	1.82593	0.0149303	0.0415124	0.589947	Q9NPY3	CD93	Complement component C1q receptor OS=Homo sapiens OX=9606 GN=CD93 PE=1 SV=3	0	24.98	8	4	7	4	652	68.5	5.44	62	4	0	1		-1.20076	0.792913	-0.934124	-0.283232	-0.888823	1.27773	2.1059	-0.962703	1.68539	1.26833	-0.948207	0.45123	0.634591	-0.655764	0.65749	0.816878	0.0106414	-0.928124	0.0949087	-0.507706	2.25525	-1.33257	0.149903	-0.574168	-0.264605
+	2.20846	0.00618779	0.0256562	0.579838	P14618	PKM	Pyruvate kinase PKM OS=Homo sapiens OX=9606 GN=PKM PE=1 SV=4	0	120.809	32	12	36	5	531	57.9	7.84	341	12	7	1		0.977233	-0.158539	0.577911	0.630621	0.605679	-0.748091	0.542843	0.278277	-1.1477	-1.23976	-0.344602	0.440019	-0.451141	-0.0464155	-0.434577	-0.068088	1.14268	0.374201	-0.342451	-0.61702	-0.768307	0.315638	-0.411211	-0.449533	-0.273844
+	2.13428	0.00734047	0.0289624	0.568137	P11047	LAMC1	Laminin subunit gamma-1 OS=Homo sapiens OX=9606 GN=LAMC1 PE=1 SV=3	0	32.229	4	5	5	5	1609	177.5	5.12	50	5	0	1		-0.836934	2.22127	-0.900051	-0.480069	-0.666514	0.735009	0.879786	-0.698571	1.45363	0.377051	-0.765598	1.56133	-0.366991	-1.72121	-0.847969	4.60462	0.499529	-0.88914	-0.783722	-1.39122	1.15172	-1.75025	0.117306	-0.950832	-0.910066
+	2.99118	0.00102052	0.0119283	0.552965	H7BY55	CD55	Complement decay-accelerating factor OS=Homo sapiens OX=9606 GN=CD55 PE=1 SV=2	0	16.621	4	3	9	3	550	58.9	8.78	54	3	0	1		-1.65406	0.0979082	-1.40215	-1.29953	-1.46677	-0.722132	-0.545367	-1.5891	-1.44927	-0.0704812	-1.09124	-0.767353	0.736082	-0.357097	-0.371106	-0.100366	-0.178738	-0.0217314	-0.512897	-0.48304	-0.310694	-0.638189	-0.297171	-0.209171	2.09804
+	2.71328	0.00193516	0.0205785	0.503278	Q5T7F0	NRP1	Neuropilin OS=Homo sapiens OX=9606 GN=NRP1 PE=1 SV=1	0	85.105	14	9	23	9	704	79	5.86	202	9	0	1		-0.70958	-0.00187701	-0.632768	-0.269378	-0.586698	0.141421	-0.0356738	-0.87257	-1.2905	2.44038	-0.903773	0.574265	1.24175	-0.340132	-0.63169	0.431149	0.121857	-0.465474	0.648901	0.307785	0.349225	-1.00442	0.0505763	-0.200215	0.997942
+	2.14452	0.00716943	0.0468553	0.437993	A0A7I2V2D2	SERPING1	Plasma protease C1 inhibitor OS=Homo sapiens OX=9606 GN=SERPING1 PE=4 SV=1	0	429.881	49	23	677	23	482	53.2	6.47	5567	23	0	1		-0.6395	0.670065	-0.896226	-0.373651	-0.505483	-0.264332	-0.121971	-0.581115	0.0905226	1.4934	-1.06713	0.674714	0.709755	-0.847399	-0.755151	-0.415105	-0.0481956	-1.10117	1.88735	0.899549	0.290718	-0.615876	0.692971	-0.113319	1.44675
Upregulated in Sepsis:Proteins with Z score < 0 in q-value ≤ 0.05
+	2.21986	0.00602754	0.0467327	-0.423452	P02746	C1QB	Complement C1q subcomponent subunit B OS=Homo sapiens OX=9606 GN=C1QB PE=1 SV=3	0	113.541	39	7	239	7	253	26.7	8.63	1866	7	0	1		-1.64337	1.21204	-1.31743	-1.17723	-1.16268	0.0608474	1.97921	-1.44064	-0.431374	-0.865845	-1.4732	-0.335831	1.11408	-1.64188	-0.641859	2.06052	-0.129198	-1.10938	-0.0275601	2.26021	0.708391	-1.06054	1.47163	0.1909	0.380622
+	2.96758	0.0010775	0.0254545	-0.425633	P04217	A1BG	Alpha-1B-glycoprotein OS=Homo sapiens OX=9606 GN=A1BG PE=1 SV=4	0	271.158	43	15	713	15	495	54.2	5.86	7419	15	0	1		-0.227652	0.759056	-0.172376	0.0613327	-0.0473605	0.763164	0.643811	-0.195801	0.530878	0.628552	-0.556938	0.514482	0.20867	0.271946	-0.425784	0.126085	0.520622	0.109536	0.446963	1.41697	0.544444	0.231513	0.499198	-0.00606907	0.0515567
+	2.11339	0.00770209	0.0469246	-0.444101	Q9UNW1	MINPP1	Multiple inositol polyphosphate phosphatase 1 OS=Homo sapiens OX=9606 GN=MINPP1 PE=1 SV=1	0	63.271	24	9	18	9	487	55	7.81	142	9	0	1		-1.48141	0.102041	-1.18792	-1.63585	-1.26622	-0.0975348	0.984858	-1.28284	0.494095	0.422397	-0.956939	2.17019	0.406671	-2.01628	0.381638	-0.96052	1.68832	-1.94366	-0.218281	1.25372	0.835689	-1.78244	3.3071	0.0470032	0.0372146
+	3.06386	0.000863257	0.0191	-0.461545	M0R116	ATP1A3	Sodium/potassium-transporting ATPase subunit alpha OS=Homo sapiens OX=9606 GN=ATP1A3 PE=1 SV=1	0	69.663	12	9	23	4	983	108.2	5.27	247	9	5	1		0.904444	0.80261	0.990822	0.537022	0.0860922	0.334318	0.828669	0.583799	0.720836	-0.0419426	0.967831	0.948149	-0.334743	0.200346	0.858482	0.80589	-1.44315	0.641653	-1.44843	-0.721813	-1.2982	0.79813	-0.290694	-0.670271	-0.164624
+	2.12435	0.00751013	0.0435385	-0.468756	Q9NPH3	IL1RAP	Interleukin-1 receptor accessory protein OS=Homo sapiens OX=9606 GN=IL1RAP PE=1 SV=2	0	45.029	12	7	27	7	570	65.4	8.12	185	7	0	1		-1.21784	1.97005	-1.18048	-0.660941	-0.777815	0.532019	0.6598	-1.0995	-0.539979	0.0167907	-1.32841	0.325359	0.988755	-0.812946	0.0114531	-0.399836	0.358097	-0.968629	-0.0015229	1.07945	0.505579	-0.615588	2.0755	-0.303126	0.746412
+	2.52648	0.00297521	0.0283623	-0.469456	Q8NI99	ANGPTL6	Angiopoietin-related protein 6 OS=Homo sapiens OX=9606 GN=ANGPTL6 PE=1 SV=1	0	54.768	16	4	9	4	470	51.7	8.53	124	4	0	1		-1.90187	0.812164	-1.85916	-1.65349	-1.76483	1.84535	0.98723	-1.42883	2.88642	1.1802	-1.20713	1.31952	-0.587607	-3.21371	-1.54716	1.84428	1.35925	-2.60333	-0.568484	-2.46355	2.62274	-3.34656	-0.719907	-1.84168	-0.925853
+	3.24972	0.000562699	0.0146379	-0.475137	P55290	CDH13	Cadherin-13 OS=Homo sapiens OX=9606 GN=CDH13 PE=1 SV=1	0	67.321	13	6	26	6	713	78.2	4.98	256	6	0	1		0.99889	-0.745492	0.616992	0.617637	0.694762	0.946333	-0.4745	0.732438	0.62791	-1.11086	0.658801	-0.464624	-0.729988	1.22384	0.733052	1.11747	-0.270664	0.405226	-0.173939	-1.85711	-0.522266	0.462505	-2.01858	-0.926353	-0.297426
+	1.92666	0.0118396	0.0467285	-0.498627	D6RF35	GC	Gc-globulin OS=Homo sapiens OX=9606 GN=GC PE=1 SV=1	0	580.938	70	31	1591	23	476	53	5.52	14480	31	8	1		-1.69479	1.66671	-1.34653	-0.921875	-0.400833	-1.16154	0.658624	-1.10573	-1.04621	-0.606838	-1.20945	0.306727	0.694856	-2.01388	-2.1124	-1.78787	2.40702	-1.30743	1.31734	0.713129	0.745259	-1.4464	2.03468	1.31588	0.27898
+	2.16546	0.00683185	0.0358986	-0.501677	Q6YHK3	CD109	CD109 antigen OS=Homo sapiens OX=9606 GN=CD109 PE=1 SV=2	0	65.356	8	10	15	10	1445	161.6	5.85	128	10	0	1		-1.44984	-0.662993	-1.23836	-0.858989	-1.29456	-1.05973	-0.553831	-1.30414	-0.887526	-0.453907	-1.89723	-0.573141	-0.324801	-0.317251	0.0265704	-0.245859	1.24931	-0.688677	3.64685	-0.0684825	0.956854	-0.530707	0.151722	-0.290882	0.562331
+	2.95346	0.00111312	0.0118727	-0.56545	P08185	SERPINA6	Corticosteroid-binding globulin OS=Homo sapiens OX=9606 GN=SERPINA6 PE=1 SV=1	0	270.332	57	14	396	14	405	45.1	6.04	4004	14	0	1		1.08346	-0.056406	0.883207	0.909884	0.874474	0.0351343	0.249337	0.862564	-0.146846	-0.26338	0.367384	-0.338168	-0.847781	0.813444	1.33781	0.275872	-0.868938	1.06875	-0.594602	-0.741867	-0.0406238	0.634174	-0.270643	-1.24092	-0.141395
+	1.9124	0.0122349	0.0377509	-0.575699	P01023	A2M	Alpha-2-macroglobulin OS=Homo sapiens OX=9606 GN=A2M PE=1 SV=3	0	1657.23	67	82	8659	73	1474	163.2	6.46	84563	82	11	1		-1.01591	1.55927	-0.468629	-0.0505669	-0.139758	0.305832	0.311325	-0.227638	-0.500662	-0.0198953	-0.637449	0.14316	-0.484993	-0.400286	-1.52487	-0.713726	1.10133	-1.30595	2.44679	0.866972	0.517402	-0.862293	1.69568	1.36672	-0.0181689
+	1.73568	0.018379	0.0454181	-0.593646	P02749	APOH	Beta-2-glycoprotein 1 OS=Homo sapiens OX=9606 GN=APOH PE=1 SV=3	0	266.784	67	17	437	17	345	38.3	7.97	3977	17	0	1		-2.29597	0.381115	-2.5144	-2.17717	-2.11702	0.0392009	-0.666394	-1.79645	-1.77474	2.41531	-1.85703	0.0940846	1.51606	-0.569555	0.401231	-0.417653	0.10247	0.501281	0.844467	3.58824	0.360481	-0.265124	-0.205967	-0.534126	0.26916
+	1.77075	0.0169533	0.0432055	-0.59674	Q5VY30	RBP4	Retinol-binding protein OS=Homo sapiens OX=9606 GN=RBP4 PE=1 SV=2	0	237.414	78	14	530	14	199	23	6.09	5476	14	0	1		-1.98542	0.0415298	-1.66655	-1.81038	-1.65374	-1.06906	-0.191346	-1.16286	-1.03124	-0.158416	-1.48047	0.0740156	1.10488	0.102623	-0.689383	0.256189	2.12475	0.586839	0.318357	0.337231	0.399783	-0.101908	0.306172	-0.198607	0.447725
+	2.81988	0.00151399	0.0115229	-0.604124	F5GZS6	SLC3A2	4F2 cell-surface antigen heavy chain OS=Homo sapiens OX=9606 GN=SLC3A2 PE=1 SV=1	0	28.788	12	5	9	5	599	64.8	5.1	75	5	0	1		-1.92957	-0.771336	-2.09999	-2.12918	-2.25927	-2.05009	-1.58219	-2.23476	-1.83459	-1.40909	-1.94738	-2.23206	1.28763	-1.12272	-0.702236	-1.28556	-0.371752	-1.23129	-0.953035	-0.785941	-0.675151	-1.13593	0.0124123	-1.08186	2.45713
+	2.52602	0.00297839	0.0152479	-0.61696	P08709	F7	Coagulation factor VII OS=Homo sapiens OX=9606 GN=F7 PE=1 SV=1	0	45.993	12	4	10	4	466	51.6	7.23	114	4	0	1		-0.140412	0.207817	-0.101387	-0.20274	-0.192859	0.0995117	0.584129	-0.13677	-0.421413	1.50324	-0.474239	0.0589663	0.648816	0.293124	-0.254673	0.413964	0.356924	0.0274153	1.44008	0.418985	0.705255	-0.0914653	0.85776	0.737336	1.22677
+	1.70899	0.0195437	0.0434694	-0.628626	Q92496	CFHR4	Complement factor H-related protein 4 OS=Homo sapiens OX=9606 GN=CFHR4 PE=1 SV=3	0	43.234	17	7	17	3	578	65.3	4.94	131	7	0	1		-1.34275	0.550334	-1.41526	-1.22657	-1.35778	0.355384	-0.357422	-1.02546	-0.678747	1.29735	-1.33508	0.304485	0.3702	-2.15387	-1.59475	0.643509	0.0507236	-1.99325	0.927452	1.06471	1.18973	-1.5744	2.04979	1.03857	1.27042
+	2.67464	0.00211524	0.0117443	-0.642457	P03951	F11	Coagulation factor XI OS=Homo sapiens OX=9606 GN=F11 PE=1 SV=1	0	176.479	46	22	76	22	625	70.1	8.1	598	22	0	1		1.49337	0.161344	0.464945	1.21847	0.589125	0.368517	0.00610947	0.0584036	0.326691	-0.612668	0.387822	0.227183	-0.919944	0.549381	1.16063	0.059598	-0.550722	0.458162	-0.276875	-0.213675	-0.219547	0.399013	-0.683231	-0.0566576	-0.519277
+	2.47748	0.00333061	0.0147013	-0.646032	P10721	KIT	Mast/stem cell growth factor receptor Kit OS=Homo sapiens OX=9606 GN=KIT PE=1 SV=1	0	25.739	5	4	7	4	976	109.8	6.98	47	4	0	1		1.29525	-2.51417	1.31572	0.106692	0.7816	0.258376	-1.28186	0.735101	-2.2976	0.463549	-1.52966	-2.57681	-2.26688	1.41459	0.956331	2.15609	-2.40709	1.55366	-0.699943	-1.37908	0.0119064	3.45343	-2.99249	0.81268	-1.09125
+	1.66207	0.0217736	0.0439461	-0.65477	P01706	IGLV2-11	Immunoglobulin lambda variable 2-11 OS=Homo sapiens OX=9606 GN=IGLV2-11 PE=1 SV=2	0	14.501	18	3	25	1	119	12.6	7.24	148	3	2	1		1.47509	-0.796444	1.29855	1.1868	1.51673	0.132283	-0.691912	1.36976	-0.717703	-0.208858	-0.0381947	-0.034676	-0.013472	0.717084	-0.325091	0.610338	-0.341595	0.945779	-0.92736	-0.647015	-1.12414	0.96544	-1.95867	-1.20351	0.0934765
+	1.77729	0.0166997	0.0372903	-0.655607	P01619	IGKV3-20	Immunoglobulin kappa variable 3-20 OS=Homo sapiens OX=9606 GN=IGKV3-20 PE=1 SV=2	0	64.125	47	6	344	3	116	12.5	4.96	4060	6	3	1		-0.861222	0.874533	0.640113	1.60138	0.116549	0.935229	-0.961537	0.0704018	-0.463601	-0.162421	0.377134	0.433888	-1.67677	0.982625	1.38812	1.14953	-1.63384	1.99443	1.023	-0.585582	-1.01348	1.26509	-0.962062	-0.0972063	-0.474947
+	2.82952	0.00148075	0.00937198	-0.657561	P01042	KNG1	Kininogen-1 OS=Homo sapiens OX=9606 GN=KNG1 PE=1 SV=2	0	513.917	47	34	1044	34	644	71.9	6.81	8818	34	0	1		0.0210988	1.31125	0.100951	0.0696862	-0.426717	0.156764	0.285607	-0.436703	-0.113954	-0.26004	-0.198699	0.736548	0.269304	0.377015	-1.48071	-0.0331647	1.44197	0.297708	1.05939	-0.381178	0.683941	0.484678	0.728134	0.931438	0.32624
+	1.91718	0.0121009	0.0301124	-0.65859	P01834	IGKC	Immunoglobulin kappa constant OS=Homo sapiens OX=9606 GN=IGKC PE=1 SV=2	0	257.29	87	9	3897	9	107	11.8	6.52	38308	9	0	1		-1.4831	-0.734486	-1.08946	-1.0543	-1.76547	-0.885548	-1.32882	-0.98343	-0.310106	0.344269	-1.63856	-1.04893	1.17364	-0.576451	-0.850251	-0.231833	-0.509584	-1.13556	-0.708436	-0.506421	-0.100335	-1.00617	0.0789834	-1.43278	2.42782
+	2.33265	0.00464893	0.0169958	-0.661429	A0A0B4J231	IGLL5	Immunoglobulin lambda-like polypeptide 5 OS=Homo sapiens OX=9606 GN=IGLL5 PE=1 SV=1	0	186.805	51	12	913	5	215	23.1	8.84	8152	12	7	1		1.32598	0.364998	1.70136	1.52943	1.52378	0.872109	-0.361917	1.1294	0.11227	0.0175752	0.976849	0.821362	-0.0865523	1.35865	-1.02874	0.662101	-0.548564	0.798167	0.42237	0.0219101	0.118917	1.06488	-0.110989	0.264418	1.04342
+	1.63151	0.0233609	0.0451678	-0.66614	A0A0C4DH72	IGKV1-6	Immunoglobulin kappa variable 1-6 OS=Homo sapiens OX=9606 GN=IGKV1-6 PE=3 SV=1	0	21.938	14	1	39	1	117	12.7	8.29	353	1	0	1		-1.51821	1.12935	-1.52026	-0.864954	-1.47903	-1.25136	-0.385584	-1.55024	-1.78532	-0.754429	-1.85012	-1.03142	0.457319	-1.30979	0.0417122	-1.37765	1.04938	-1.45077	-0.589329	0.0556251	-0.716439	-1.48444	1.35541	0.0499831	2.12559
+	1.8874	0.01296	0.0306716	-0.668934	A0A0C4DH36	IGHV3-38	Probable non-functional immunoglobulin heavy variable 3-38 OS=Homo sapiens OX=9606 GN=IGHV3-38 PE=1 SV=1	0	22.956	22	3	28	3	116	12.8	9.25	196	3	0	1		1.6785	0.0154978	0.804873	0.51239	0.829097	-0.634275	0.466028	0.196736	-0.238852	-0.810287	-0.0929295	-0.105244	-0.892869	0.845382	1.03288	-0.331942	-0.381503	0.749108	-0.81079	-0.747242	-0.78739	0.36076	0.181119	-1.25917	-0.299607
+	1.65701	0.0220286	0.0434325	-0.6751	P0DTE1	IGHV3-38-3	Probable non-functional immunoglobulin heavy variable 3-38-3 OS=Homo sapiens OX=9606 GN=IGHV3-38-3 PE=1 SV=1	0	25.313	35	3	12	3	115	12.7	9.25	65	3	0	1		1.2287	-0.308833	0.52993	0.43161	0.78265	-0.0809375	-0.344202	0.771947	0.487149	-0.407409	0.595915	-0.622273	-0.705501	0.731587	0.933587	0.356707	-0.902742	0.432297	-0.434344	-0.934386	-0.265909	0.8752	-1.03567	-1.11861	-0.0882803
+	1.6509	0.0223406	0.0433265	-0.677293	A0A0C4DH35	IGHV3-35	Probable non-functional immunoglobulin heavy variable 3-35 OS=Homo sapiens OX=9606 GN=IGHV3-35 PE=1 SV=1	0	18.32	19	2	19	2	117	12.8	7.88	140	2	0	1		-0.538911	0.0288612	-0.83477	-0.141328	-0.186357	-0.167645	0.771106	-0.806631	-0.643657	0.919749	0.122309	-0.265578	0.63986	0.403988	-2.19694	1.34709	0.73921	-0.0646511	1.06859	0.352117	1.19457	0.291381	0.630482	1.3368	0.884872
+	2.32868	0.00469157	0.0157957	-0.683584	A0A0D9SEN1	FAP	Prolyl endopeptidase FAP OS=Homo sapiens OX=9606 GN=FAP PE=1 SV=1	0	13.535	5	4	11	3	759	87.5	6.55	54	4	0	1		-0.630562	0.261514	-0.992557	-0.89522	-0.955907	0.0933886	0.27092	-0.879116	0.011116	0.015741	-0.994162	-0.696286	1.50835	-0.159506	-0.865731	0.734453	0.973371	-0.302819	0.348483	-0.0314252	0.315606	-0.414268	1.05278	0.0670858	1.23993
+	1.72252	0.0189443	0.0372286	-0.69422	P01782	IGHV3-9	Immunoglobulin heavy variable 3-9 OS=Homo sapiens OX=9606 GN=IGHV3-9 PE=1 SV=2	0	66.41	38	4	200	2	118	12.9	7.08	1456	4	0	1		-0.178603	1.32097	0.126839	0.259323	0.156144	0.157901	0.7457	-0.194668	-0.0161602	0.291584	-0.348021	0.653014	-0.0531229	-0.153537	0.0152609	0.357158	0.234225	-0.409768	0.0788353	0.00456438	0.724399	-0.133153	0.739751	0.446148	-0.405338
+	2.95832	0.00110074	0.00713402	-0.696902	Q12860	CNTN1	Contactin-1 OS=Homo sapiens OX=9606 GN=CNTN1 PE=1 SV=1	0	17.847	5	4	5	4	1018	113.2	5.9	39	4	0	1		-1.45512	0.906269	-0.628122	-0.482711	-0.773779	1.13972	0.331135	-0.858391	0.96739	-1.81596	-0.213159	0.381839	0.442497	-2.34392	-0.325129	-0.781475	1.092	-0.951643	2.65209	-0.777543	0.886275	-0.778417	0.816631	1.51432	-0.52473
+	4.20281	6.2689e-05	0.00211765	-0.700472	A0A087WVC6	PTPRJ	Protein-tyrosine-phosphatase OS=Homo sapiens OX=9606 GN=PTPRJ PE=1 SV=1	0	38.041	5	5	6	5	1342	146.5	5.62	58	5	0	1		-0.331394	-1.23588	-0.22153	-0.468133	0.133383	-0.246764	-0.103084	-0.437766	0.429009	-1.14677	0.536762	-0.95454	-0.938546	-0.0405098	0.00477866	-0.461702	-0.630272	1.61075	-0.785594	-0.275827	-1.04118	0.256322	-1.24391	0.79841	-0.633356
+	4.92256	1.19519e-05	0.000982456	-0.700628	O75882	ATRN	Attractin OS=Homo sapiens OX=9606 GN=ATRN PE=1 SV=2	0	330.327	26	28	205	28	1429	158.4	7.31	1677	28	0	1		-3.10492	-0.980465	-2.55476	-3.02625	-3.45661	-1.73767	-1.23289	-2.85604	-2.66224	0.268159	-2.88059	-1.83206	1.25788	-1.26146	0.462366	-1.54321	-0.82602	-1.81466	2.93165	-1.11662	-0.137238	-1.81677	-0.332495	-1.71754	2.49733
+	2.58283	0.00261317	0.0108224	-0.702186	A0A4W8ZXM2	IGHV3-72	Immunoglobulin heavy variable 3-72 OS=Homo sapiens OX=9606 GN=IGHV3-72 PE=1 SV=1	0	91.667	74	7	688	2	101	11.2	7.97	8234	7	6	1		-0.0705605	1.43361	-0.358471	-0.159548	-0.469425	0.406983	0.3123	-0.0835101	0.0578221	2.62717	0.0574087	-0.194315	1.53787	-1.86056	-0.302158	-0.261394	0.518481	-1.6094	0.918531	-0.103022	1.3261	-1.56231	-0.397652	-0.444524	0.108321
+	3.41221	0.000387069	0.0042454	-0.728257	P01008	SERPINC1	Antithrombin-III OS=Homo sapiens OX=9606 GN=SERPINC1 PE=1 SV=1	0	658.472	68	35	1613	35	464	52.6	6.71	17572	35	0	1		0.630305	-1.50954	1.53549	-0.34149	0.37125	-0.237101	-0.263664	0.866618	0.207028	-0.915857	1.63725	-0.804033	-0.439518	-0.486756	0.0393103	-1.00932	-1.17556	0.767733	-1.07088	-1.16899	-1.4412	0.198541	-1.1856	0.834852	-0.587885
+	2.39558	0.00402182	0.0125357	-0.731428	A0A075B7B8	IGHV3OR16-12	Immunoglobulin heavy variable 3/OR16-12 (non-functional) (Fragment) OS=Homo sapiens OX=9606 GN=IGHV3OR16-12 PE=1 SV=1	0	36.956	26	3	135	2	117	12.9	6.51	933	3	0	1		-1.03603	0.388978	-0.918648	-0.831798	-0.71289	0.152353	1.53484	-0.903943	-0.639105	1.3523	-0.750207	0.414922	0.424177	-0.727901	-1.10074	0.455441	0.647534	-0.836511	2.18674	0.450689	0.402548	-0.752698	0.721228	0.843535	1.12416
+	1.72064	0.0190265	0.0351795	-0.733159	A0A0C4DH38	IGHV5-51	Immunoglobulin heavy variable 5-51 OS=Homo sapiens OX=9606 GN=IGHV5-51 PE=3 SV=1	0	84.514	47	4	213	2	117	12.7	8.27	1875	4	3	1		1.63276	-0.314133	0.976225	0.848855	1.49312	0.0641644	-0.0532271	0.918128	-0.167128	-0.964539	0.620222	-0.403811	-0.620177	1.06391	-0.128099	0.339384	-1.30152	1.07547	-0.752082	-1.18759	-0.718643	1.07046	-0.702702	-1.58511	-0.176835
+	1.73	0.018621	0.0341037	-0.743126	A0A0J9YY99		Ig-like domain-containing protein (Fragment) OS=Homo sapiens OX=9606 PE=1 SV=1	0	77.73	56	7	245	2	117	13	8.92	1622	7	7	1		-0.761675	1.80429	-0.670909	-0.25045	-0.527479	0.508459	0.839785	-0.371914	0.739377	1.01434	-0.614602	0.453728	-0.265034	-0.1838	-0.561599	0.310465	0.724479	-1.15713	0.552284	-0.867931	1.92256	-1.31405	1.45685	0.477186	-0.3747
+	5.43019	3.71373e-06	0.000622222	-0.778062	Q16610	ECM1	Extracellular matrix protein 1 OS=Homo sapiens OX=9606 GN=ECM1 PE=1 SV=2	0	236.276	51	21	152	21	540	60.6	6.71	1288	21	0	1		1.05895	-0.379903	1.59449	0.463999	0.18381	-0.417911	-0.649099	0.633722	0.267333	-0.655013	0.718111	-0.290031	-0.477021	1.45703	-0.228264	0.0198078	-0.4056	1.13001	-0.735323	-0.105527	-0.754837	1.33675	-0.232108	0.512445	0.0447776
+	4.98138	1.04381e-05	0.000633663	-0.785469	O00533	CHL1	Neural cell adhesion molecule L1-like protein OS=Homo sapiens OX=9606 GN=CHL1 PE=1 SV=4	0	83.46	14	12	28	12	1208	135	5.76	233	12	0	1		-0.720598	-0.261969	-0.467077	-0.387526	-0.162263	-0.405998	0.0789877	-0.636701	-0.279136	0.188391	-0.187425	0.084071	0.60247	-0.609104	0.625336	1.20699	0.856086	-0.30219	0.997968	0.729089	0.330264	-0.45428	0.537964	0.522718	0.939901
+	1.96069	0.0109473	0.021166	-0.788422	P22891	PROZ	Vitamin K-dependent protein Z OS=Homo sapiens OX=9606 GN=PROZ PE=1 SV=2	0	89.568	27	10	70	10	400	44.7	5.97	557	10	0	1		-1.10734	-0.218005	-1.52964	-1.56957	-1.06179	-1.60446	-0.599468	-0.965892	-1.11107	-0.138464	-0.80517	-0.68068	2.39338	0.00433253	-1.36648	-0.121351	0.923978	-0.265689	0.99024	-0.0988499	0.0824626	0.0664691	0.0118152	-0.143161	1.43246
+	2.20541	0.00623145	0.0143406	-0.792143	O75144	ICOSLG	ICOS ligand OS=Homo sapiens OX=9606 GN=ICOSLG PE=1 SV=2	0	13.625	9	2	2	2	302	33.3	5.31	22	2	0	1		0.806723	0.256729	0.779726	0.431542	0.697212	-0.550224	0.963161	0.627695	0.338259	-0.855932	0.518857	-0.74044	-0.693801	0.551312	1.19899	0.440256	0.212737	0.540772	-0.76716	-1.02042	-0.938725	0.594397	-0.986927	-1.01288	-0.592849
+	2.43267	0.00369261	0.0102938	-0.79708	P30044	PRDX5	Peroxiredoxin-5, mitochondrial OS=Homo sapiens OX=9606 GN=PRDX5 PE=1 SV=4	0.009	4.983	9	2	3	2	214	22.1	8.7	16	2	0	1		-0.824141	0.626252	-0.680829	-0.7775	-1.2469	-0.582018	1.12746	-0.963722	-0.346535	0.525574	-0.963539	0.813867	0.011976	-1.08579	-0.238766	-0.47449	1.64117	-0.922985	1.55637	1.25525	0.321585	-0.698702	1.1268	1.18832	0.0541591
+	1.77824	0.0166631	0.0280913	-0.797771	Q15848	ADIPOQ	Adiponectin OS=Homo sapiens OX=9606 GN=ADIPOQ PE=1 SV=1	0	38.081	20	3	9	3	244	26.4	5.74	114	3	0	1		-3.16681	-1.44457	-3.16389	-3.13461	-3.35911	-2.61163	0.654957	-3.43826	-0.422775	-1.8316	-2.37764	0.3813	2.02657	-2.05649	-0.625417	-1.11959	4.09354	-1.98232	1.07484	-1.68404	-0.618783	-2.30502	0.209994	-0.789425	0.125681
+	1.64538	0.0226268	0.0357372	-0.798786	A0A075B6Q5	IGHV3-64	Immunoglobulin heavy variable 3-64 OS=Homo sapiens OX=9606 GN=IGHV3-64 PE=3 SV=1	0	31.045	35	3	22	2	118	12.9	7.85	142	3	0	1		1.42072	-0.496428	0.966389	1.11454	1.33403	-0.640487	0.713939	1.18847	-1.03504	-1.21028	0.937857	-0.415512	-1.10427	1.13767	0.826871	0.261929	-1.16998	0.745748	-1.19274	-1.12623	-1.06899	0.990896	-0.686076	-1.39549	-0.545659
+	1.58599	0.0259421	0.0393759	-0.800064	P01721	IGLV6-57	Immunoglobulin lambda variable 6-57 OS=Homo sapiens OX=9606 GN=IGLV6-57 PE=1 SV=2	0	37.309	17	1	119	1	117	12.6	4.78	1410	1	0	1		0.445374	-0.327149	1.19237	-0.0750435	1.23958	-9.88978e-05	0.0204291	0.66202	0.257769	-0.0951168	0.668243	-0.333635	-0.194813	-0.0271368	0.600414	0.613862	-0.541553	0.108653	0.106261	-0.00488436	-0.394366	0.348073	-0.801588	0.538785	-0.161944
+	1.76875	0.0170316	0.0278779	-0.813334	A0A0A0MT89	IGKJ1	Immunoglobulin kappa joining 1 OS=Homo sapiens OX=9606 GN=IGKJ1 PE=4 SV=2	0.008	5.56	67	1	10	1	12	1.4	8.84	56	1	0	1		-0.639693	0.83162	-0.603557	-0.333055	-0.624876	-0.0610949	0.27527	-0.502087	-1.02592	1.07372	-0.987362	0.281849	0.6251	-0.174513	0.444748	-0.46556	1.03594	-0.915228	0.950543	0.533932	0.85284	-1.04179	1.4121	-0.41522	0.938543
+	3.85875	0.000138435	0.00180153	-0.816129	P00734	F2	Prothrombin OS=Homo sapiens OX=9606 GN=F2 PE=1 SV=2	0	708.51	63	33	902	33	622	70	5.9	8988	33	0	1		0.00379628	-1.19089	0.639902	2.01778	0.0211245	1.61066	0.547757	0.625351	-1.24195	-0.377953	0.244599	-1.17338	-0.289144	1.1544	0.496891	-1.73605	-1.62244	0.82264	-1.04438	1.1031	-1.21222	1.59661	0.193024	-1.07807	-0.40922
+	2.10182	0.0079101	0.0157966	-0.818957	A0A0J9YX35	IGHV3-64D	Immunoglobulin heavy variable 3-64D OS=Homo sapiens OX=9606 GN=IGHV3-64D PE=3 SV=1	0	29.318	19	2	44	2	117	12.8	7.85	286	2	0	1		-1.77427	0.0431536	-2.05266	-1.49783	-1.39467	-1.21163	-1.3441	-1.30357	-1.24989	0.910732	-1.46629	-1.36601	1.46118	-0.126876	0.285254	-0.340867	-0.507014	-0.629219	-0.299418	-0.306119	-0.0222571	-0.8299	-0.210297	-0.931538	1.939
+	3.06174	0.000867485	0.0044497	-0.820682	P04433	IGKV3-11	Immunoglobulin kappa variable 3-11 OS=Homo sapiens OX=9606 GN=IGKV3-11 PE=1 SV=1	0	21.543	40	4	49	3	115	12.6	4.96	269	4	1	1		0.563276	-0.75771	0.239488	0.837572	-0.609065	0.293423	0.475786	1.60758	-0.769482	0.33504	0.731163	-0.913049	-1.53987	-0.432628	0.924629	-1.07455	0.39257	2.31451	-1.59525	-0.253718	-1.24891	0.0243275	-0.929738	1.26276	0.064278
+	5.28153	5.22958e-06	0.000564706	-0.826192	Q76LX8	ADAMTS13	A disintegrin and metalloproteinase with thrombospondin motifs 13 OS=Homo sapiens OX=9606 GN=ADAMTS13 PE=1 SV=1	0	62.819	10	12	26	12	1427	153.5	7.17	189	12	0	1		0.984635	0.459119	0.109299	0.643338	0.506588	-0.52221	0.592443	0.441884	-0.24286	-0.409153	0.668958	-0.725063	-0.218942	0.951873	0.823579	0.682456	-0.155057	0.329444	-0.0728071	0.00217657	-0.360396	0.534049	-0.422399	1.27607	-0.147307
+	2.7506	0.00177582	0.00614894	-0.836885	O43432	EIF4G3	Eukaryotic translation initiation factor 4 gamma 3 OS=Homo sapiens OX=9606 GN=EIF4G3 PE=1 SV=2	0.002	6.976	1	1	38	1	1585	176.5	5.38	142	1	0	1		-0.105893	1.25766	0.152253	-0.0400393	0.0910606	0.319659	0.50825	0.146025	0.520074	0.632506	0.873199	0.575619	0.454492	-0.700375	0.371564	0.0325637	1.15838	-0.854045	0.263327	1.28522	0.936214	-0.0859365	-0.0831775	-0.203884	0.636877
+	1.77673	0.0167213	0.0254173	-0.865451	A0A075B6I9	IGLV7-46	Immunoglobulin lambda variable 7-46 OS=Homo sapiens OX=9606 GN=IGLV7-46 PE=3 SV=4	0	17.481	15	2	37	1	117	12.5	7.2	241	2	1	1		-1.32738	1.3553	-1.52004	-1.30302	-1.49485	2.27352	-1.17086	-0.749309	-0.87155	1.21901	-1.28363	-1.35695	1.06868	0.104654	-0.849861	0.680463	-0.146117	-0.0495252	-0.148391	-0.030967	0.626911	0.194417	0.734048	-0.0354601	1.35757
+	2.74985	0.00177889	0.00579459	-0.865817	A0A4W9A917	IGHG3	Immunoglobulin heavy constant gamma 3 (Fragment) OS=Homo sapiens OX=9606 GN=IGHG3 PE=1 SV=1	0	442.372	63	25	3482	10	377	41.3	7.9	26898	25	17	1		-0.506432	-0.419147	-0.80436	0.931412	-0.769028	0.70462	-0.457221	-0.468437	0.655248	-0.384421	-0.905615	1.11844	-0.642271	-0.521905	0.0873589	2.94662	-0.525478	0.495119	1.07399	-0.0968299	1.99005	-1.11833	-0.485103	2.09169	0.0873673
+	4.42419	3.76535e-05	0.000716981	-0.871476	Q15113	PCOLCE	Procollagen C-endopeptidase enhancer 1 OS=Homo sapiens OX=9606 GN=PCOLCE PE=1 SV=2	0	96.207	33	9	29	9	449	47.9	7.43	317	9	0	1		-1.22228	2.06826	-0.68247	-0.399485	-0.576801	0.359427	0.919761	-0.16338	-0.288961	1.19753	-0.209349	1.4764	0.202602	-1.06211	0.632536	-0.518854	1.44465	-1.15682	0.535891	0.899271	0.391851	-0.375107	1.33553	1.15432	-0.220501
+	1.56955	0.026943	0.0362599	-0.878608	P01709	IGLV2-8	Immunoglobulin lambda variable 2-8 OS=Homo sapiens OX=9606 GN=IGLV2-8 PE=1 SV=2	0	20.168	18	3	44	1	118	12.4	5.91	252	3	0	1		0.748525	0.232463	0.58431	0.513279	0.751971	-0.0389876	-0.197608	0.614054	0.0705491	-0.421306	0.261702	0.356521	-0.833603	0.707148	0.540178	0.81091	0.431689	0.430045	-0.0166871	-1.21077	0.210465	0.766505	-0.363772	-0.787382	-0.289756
+	2.73962	0.00182131	0.00569565	-0.880043	A0A0B4J1V0	IGHV3-15	Immunoglobulin heavy variable 3-15 OS=Homo sapiens OX=9606 GN=IGHV3-15 PE=3 SV=1	0	55.64	39	6	84	3	119	12.9	8.62	585	6	0	1		0.474973	0.456297	0.241609	0.164733	0.512789	-0.23904	0.574165	0.141148	0.00321421	-1.12782	0.370844	0.288816	-0.93769	0.662956	0.785394	0.0532972	0.312968	0.103537	-0.483919	-1.0621	-0.357424	0.448926	-0.400537	-0.614692	-0.46859
+	1.47604	0.0334162	0.0434583	-0.884626	A0A1B0GW14	KCNQ2	Potassium voltage-gated channel subfamily KQT member 2 OS=Homo sapiens OX=9606 GN=KCNQ2 PE=1 SV=1	0.009	5.187	2	1	14	1	671	73.9	8.78	79	1	0	1		1.22855	-1.41265	1.10117	-0.100863	0.829776	0.0100537	-0.828786	0.61896	-2.00571	0.662197	-1.56364	-1.84369	-0.955319	0.998771	1.16339	1.35049	-1.19593	0.744836	-0.547564	-0.980591	0.24671	2.7459	-1.64278	0.509859	0.000485135
+	4.6001	2.51134e-05	0.000659794	-0.892673	P04070	PROC	Vitamin K-dependent protein C OS=Homo sapiens OX=9606 GN=PROC PE=1 SV=1	0	87.111	16	9	53	9	461	52	6.28	395	9	0	1		-1.74012	-0.999427	-1.85449	-1.76203	-1.87378	-1.84902	-1.0112	-1.99245	-2.0129	-0.251837	-2.27033	-2.08993	0.911066	-0.827629	-1.5803	-1.14728	-0.848391	-0.98631	0.847858	-0.669889	-0.397407	-1.1154	0.0579865	-1.30316	2.4637
+	3.27499	0.000530897	0.00260274	-0.908491	Q9NQ79	CRTAC1	Cartilage acidic protein 1 OS=Homo sapiens OX=9606 GN=CRTAC1 PE=1 SV=2	0	120.154	20	10	32	10	661	71.4	5.12	336	10	0	1		-0.499898	-2.41283	-1.02556	1.70442	0.130006	1.17914	0.177378	-0.00306502	-1.50911	-0.11615	-0.080479	-0.389111	-0.799529	2.29203	1.07825	-0.511156	-0.212682	0.724722	-1.12102	-0.0199933	-1.8942	2.49371	0.267773	-0.502664	0.251598
+	2.35042	0.00446255	0.00928079	-0.909968	Q96HR3	MED30	Mediator of RNA polymerase II transcription subunit 30 OS=Homo sapiens OX=9606 GN=MED30 PE=1 SV=1	0.005	5.908	5	1	6	1	178	20.3	8.27	39	1	0	1		0.584087	-0.184775	1.12289	0.485412	0.936963	0.173173	-0.54541	0.351005	1.09549	-0.140527	1.24836	0.228118	-1.26915	0.625316	1.51991	0.233829	-0.79152	0.523609	-0.268944	-0.720227	-0.355973	0.693092	-0.982203	-0.58801	-0.284926
+	4.06113	8.68694e-05	0.00099115	-0.912318	P24593	IGFBP5	Insulin-like growth factor-binding protein 5 OS=Homo sapiens OX=9606 GN=IGFBP5 PE=1 SV=1	0	36.742	24	5	14	5	272	30.6	8.21	122	5	0	1		-1.76432	-0.777042	-1.24698	-1.78043	-1.6977	-1.38488	-0.817156	-1.42595	-1.92738	-0.227329	-1.5123	-1.65461	1.59548	-1.86484	-1.66852	-1.71294	-1.40149	-1.79409	2.44346	-1.10406	-0.815231	-1.73671	-0.666533	-1.76886	2.4083
+	4.54356	2.86048e-05	0.000602151	-0.935004	P10909	CLU	Clusterin OS=Homo sapiens OX=9606 GN=CLU PE=1 SV=1	0	257.412	36	17	382	17	449	52.5	6.27	3228	17	0	1		-0.0697593	0.620401	-0.383157	-0.105852	-0.230177	-0.0549826	0.839625	-0.585773	-0.49249	-0.0648765	-0.517882	1.30475	0.416865	-0.251105	-0.109082	-0.184544	0.572637	-0.831282	0.859277	1.26549	0.704859	-0.549029	1.58836	0.75017	-0.0941615
+	3.12239	0.000754413	0.00301333	-0.935517	P01780	IGHV3-7	Immunoglobulin heavy variable 3-7 OS=Homo sapiens OX=9606 GN=IGHV3-7 PE=1 SV=2	0	59.24	57	7	295	4	117	12.9	6.57	1835	7	4	1		-0.338223	-1.10978	1.6309	1.6289	0.751484	-0.146237	-0.703283	-0.363292	-0.198101	0.657309	1.70744	-0.867606	-1.07058	0.954184	-0.84852	-0.241647	-1.01622	0.903912	-0.94169	-0.0849288	-1.3145	2.03379	0.887536	0.586381	-0.184949
+	2.65695	0.00220317	0.00546667	-0.952968	A0A075B7D8	IGHV3OR15-7	Immunoglobulin heavy variable 3/OR15-7 (pseudogene) (Fragment) OS=Homo sapiens OX=9606 GN=IGHV3OR15-7 PE=1 SV=1	0	18.937	29	3	14	2	119	13.1	8.28	80	3	0	1		-0.108229	2.35479	0.193317	0.121201	0.215752	1.05552	1.43072	0.252796	1.01785	1.48799	-0.301683	1.13504	0.637692	-0.0627145	-0.00217048	0.189406	1.3733	0.095539	1.2252	1.09644	0.879028	0.121653	1.6184	0.233071	0.191593
+	5.56118	2.74673e-06	0.000266667	-0.981578	P19827	ITIH1	Inter-alpha-trypsin inhibitor heavy chain H1 OS=Homo sapiens OX=9606 GN=ITIH1 PE=1 SV=3	0	669.696	46	31	1152	31	911	101.3	6.79	11595	31	0	1		0.406647	0.0621766	0.438345	0.120631	0.332825	0.0219658	0.0847379	0.399736	0.728227	0.430992	0.413874	0.308814	-0.135797	1.04647	1.12916	-0.242078	-0.226139	1.15644	-0.362639	-0.0113033	-0.443919	1.04936	-1.30594	0.631524	-0.253904
+	2.90824	0.00123525	0.00369811	-0.986341	A0A075B6H7	IGKV3-7	Probable non-functional immunoglobulin kappa variable 3-7 OS=Homo sapiens OX=9606 GN=IGKV3-7 PE=1 SV=1	0.002	12.223	23	2	50	2	116	12.8	5.25	284	2	0	1		-0.675982	-1.38833	0.418595	0.819954	0.924254	0.184097	-1.10898	0.147883	1.33516	0.343312	0.143286	-1.3474	-0.811514	2.45023	-2.00044	-0.566367	-1.56357	2.10535	-1.24926	0.0250292	-0.502415	1.07477	-2.2497	0.731165	-0.130087
+	2.7525	0.00176806	0.0044186	-0.988268	Q6UXB8	PI16	Peptidase inhibitor 16 OS=Homo sapiens OX=9606 GN=PI16 PE=1 SV=1	0	81.131	25	8	31	8	463	49.4	5.39	283	8	0	1		-0.629607	-1.18543	0.08572	1.04828	-0.490865	0.536808	0.727505	0.772987	-1.34994	-1.04572	0.130537	-0.442197	-0.647293	0.241817	0.89139	-0.730259	-0.186025	0.251891	-0.597445	0.617061	-0.892769	0.967077	0.00976912	0.550177	-0.281948
+	2.96225	0.00109081	0.0034359	-0.989336	A0A0C4DH39	IGHV1-58	Immunoglobulin heavy variable 1-58 OS=Homo sapiens OX=9606 GN=IGHV1-58 PE=3 SV=1	0	13.51	13	1	4	1	117	13	9.25	37	1	0	1		0.284751	-1.71637	0.87916	-0.219627	0.0416842	-0.837347	-0.496171	0.232418	0.153247	-1.72595	0.94607	-1.48183	-0.0353701	0.53037	0.376541	-1.43348	-0.218738	-0.427598	-1.5699	-1.12249	-1.23983	2.30691	-0.85664	0.782983	-1.0453
+	2.188	0.00648635	0.0103429	-0.992173	P01859	IGHG2	Immunoglobulin heavy constant gamma 2 OS=Homo sapiens OX=9606 GN=IGHG2 PE=1 SV=2	0	440.678	74	24	4691	11	326	35.9	7.59	39501	24	2	1		-0.942316	-0.483764	-0.974504	-1.01671	-1.43307	-1.51317	-0.544428	-1.22923	-0.973859	1.0781	-0.958366	-0.466457	1.48133	-0.831353	-0.211496	0.589785	0.246402	-0.608033	0.869168	-0.309284	-0.235913	-0.595889	-0.0884523	-0.389876	2.0142
+	2.38084	0.00416067	0.00735025	-0.996456	P02656	APOC3	Apolipoprotein C-III OS=Homo sapiens OX=9606 GN=APOC3 PE=1 SV=1	0	68.111	54	5	259	5	99	10.8	5.41	2442	5	0	1		-0.256023	0.243898	-0.471717	-0.565345	-0.355883	-0.200399	0.249477	-0.420263	0.0725637	0.178493	-0.247495	0.255754	1.24059	-0.832484	-0.501252	0.800989	1.36342	-0.76558	1.58866	-0.0261252	0.276005	-0.791487	-0.142506	-0.537133	1.36823
+	1.87683	0.0132792	0.0176975	-0.99848	I3L145	SHBG	Sex hormone-binding globulin OS=Homo sapiens OX=9606 GN=SHBG PE=1 SV=1	0	173.344	66	15	70	15	344	37.5	6.23	686	15	0	1		-1.27784	0.413635	-1.21864	-1.05436	-1.43049	-0.799251	-0.118438	-1.50447	-1.11807	-0.501131	-1.31132	-0.435831	1.63596	-0.988014	-0.285686	-0.794013	0.931466	-1.28171	-0.0775549	-0.164911	0.0721348	-1.68014	0.914088	-0.778384	2.26436
+	2.78623	0.00163595	0.00429091	-1.00232	A0A087X0Q4	IGKV2-40	Immunoglobulin kappa variable 2-40 OS=Homo sapiens OX=9606 GN=IGKV2-40 PE=1 SV=1	0	120.913	60	6	131	3	104	11.4	4.49	1281	6	3	1		-1.48675	-1.35067	1.16978	-0.767562	0.459159	1.47391	-2.37197	1.19093	-0.476319	-0.993037	1.34086	-1.27566	-1.16226	0.579154	1.01422	-0.907485	-1.27883	0.125875	-1.44357	0.343218	0.0234956	0.654156	-2.04325	1.76995	0.168565
+	3.45364	0.000351851	0.00166929	-1.00745	P05160	F13B	Coagulation factor XIII B chain OS=Homo sapiens OX=9606 GN=F13B PE=1 SV=3	0	316.695	45	22	154	22	661	75.5	6.39	1452	22	0	1		-0.440715	0.0313527	-0.330209	-0.324046	-0.312182	0.29175	-0.309381	-0.35578	-0.411349	0.138006	-0.641946	0.457471	0.52637	-0.34309	0.433944	-0.23653	0.513766	-0.775884	0.464434	2.55081	0.382363	-0.283458	0.509527	0.535792	0.828455
+	6.66592	2.15813e-07	0	-1.02592	P00748	F12	Coagulation factor XII OS=Homo sapiens OX=9606 GN=F12 PE=1 SV=3	0	164.331	34	16	163	16	615	67.7	7.74	1392	16	0	1		-0.495897	0.194725	-0.818718	-0.468728	-0.613232	-0.329152	-0.0986265	-0.571229	-0.388101	0.560037	-0.732993	-0.504274	1.22206	-0.471399	-1.0778	-0.238153	0.770783	-0.554414	0.8215	-0.0100703	-0.347834	-0.757031	-0.120108	-1.07908	1.88331
+	1.72563	0.0188093	0.022416	-1.02602	A0A0A0MS15	IGHV3-49	Immunoglobulin heavy variable 3-49 OS=Homo sapiens OX=9606 GN=IGHV3-49 PE=3 SV=1	0	54.211	49	6	61	4	119	13	8.62	499	6	1	1		-0.973528	-0.920202	-1.16999	-1.19843	-1.18097	-1.17558	-1.13856	-1.04675	-1.1817	1.23701	-0.865178	-1.03094	1.11805	-0.708917	-0.613194	-0.380069	-0.0576847	-0.288011	0.189887	0.0876837	-0.682186	-1.13832	-0.0969071	-0.646016	2.28605
+	2.21323	0.00612021	0.00937255	-1.03648	P04430	IGKV1-16	Immunoglobulin kappa variable 1-16 OS=Homo sapiens OX=9606 GN=IGKV1-16 PE=1 SV=2	0	27.03	14	1	15	1	117	12.6	8.16	161	1	0	1		0.682607	0.470279	0.472824	0.482121	0.477198	-0.0297271	0.628464	0.490114	0.175515	-0.437748	0.0817377	-0.353974	-0.220742	0.794347	0.716823	1.0639	0.423398	0.770578	-0.274335	0.131122	-0.00639436	0.487257	0.377841	-0.599801	0.174107
+	2.12771	0.00745235	0.0105352	-1.03731	A0A075B6I0	IGLV8-61	Immunoglobulin lambda variable 8-61 OS=Homo sapiens OX=9606 GN=IGLV8-61 PE=3 SV=7	0	20.129	20	3	41	3	122	12.8	4.55	268	3	0	1		-0.401646	0.871801	-0.0254232	0.122995	-0.1086	0.264347	-0.0285633	-0.0576181	0.00280111	0.519831	-0.288687	0.87846	0.347733	-0.237516	-0.0410402	-0.365905	0.314946	0.0186379	0.768486	0.637624	0.469968	0.233589	0.253339	1.30754	0.128791
+	3.84794	0.000141924	0.000851852	-1.03773	A0A0C4DGB6	ALB	Albumin OS=Homo sapiens OX=9606 GN=ALB PE=1 SV=1	0	1994.13	90	97	43600	36	604	69.2	6.37	367838	97	72	1		0.612576	-0.978708	0.829751	1.24593	0.731596	0.0285367	-1.97345	0.801931	-0.192323	-1.09788	0.814274	-0.448176	-0.769576	1.51556	1.05034	0.358606	-0.816227	1.4252	-1.07916	-0.817715	-0.593392	1.54996	-1.77435	-0.455727	-0.150813
+	4.59505	2.54069e-05	0.000519481	-1.05413	Q04756	HGFAC	Hepatocyte growth factor activator OS=Homo sapiens OX=9606 GN=HGFAC PE=1 SV=1	0	109.432	20	12	43	12	655	70.6	7.24	465	12	0	1		-1.50018	-0.615838	-1.60692	-1.36794	-1.63005	-1.37259	-1.01677	-1.5863	-1.67091	0.417087	-1.51723	-1.26709	1.13397	-1.39428	-0.786077	-0.55401	-0.68008	-1.5367	-0.129398	-0.974656	-0.963222	-1.57503	-0.476898	-1.86826	2.54927
+	6.14621	7.14153e-07	0	-1.05869	P11597	CETP	Cholesteryl ester transfer protein OS=Homo sapiens OX=9606 GN=CETP PE=1 SV=2	0	90.798	26	12	28	12	493	54.7	6.09	250	12	0	1		0.101042	2.53046	-0.244981	0.426864	-0.23968	0.813392	0.374891	-0.379978	-0.0710675	0.897893	-0.268159	0.0118384	0.106341	-0.403659	-1.28356	-0.12531	0.392332	-0.540466	0.560882	-0.925159	1.85758	-0.598245	0.780224	-0.53868	-0.307924
+	1.99228	0.0101792	0.0127111	-1.06156	A0A087X060	EAPP	E2F-associated phosphoprotein OS=Homo sapiens OX=9606 GN=EAPP PE=1 SV=1	0.01	4.157	6	1	8	1	231	26.3	5.07	38	1	0	1		1.10171	-0.0460562	0.743624	0.999857	0.916265	0.394338	-0.841012	1.09341	0.211524	-0.179945	0.585978	-0.511839	-0.938101	1.3208	0.93494	0.625583	-0.966327	0.848494	-0.319737	-1.15374	-1.17795	1.27549	-0.983035	-1.04773	-0.0564718
+	1.59296	0.0255295	0.0280455	-1.06291	A0A0C4DH26	IGKV6D-41	Probable non-functional immunoglobulin kappa variable 6D-41 OS=Homo sapiens OX=9606 GN=IGKV6D-41 PE=1 SV=1	0.002	12.344	10	1	6	1	115	12.6	7.12	55	1	0	1		-2.93645	-1.59335	-2.68719	-3.125	-2.98328	-2.54126	0.531667	-3.25325	-0.202691	-2.06942	-2.17717	0.120306	2.11579	-2.27268	-0.0830558	-1.59487	4.23988	-2.0591	1.12512	-1.7438	-0.641612	-2.27073	0.157778	-0.834365	0.0095175
+	4.32699	4.7099e-05	0.000629213	-1.07127	P00747	PLG	Plasminogen OS=Homo sapiens OX=9606 GN=PLG PE=1 SV=2	0	673.934	66	45	1026	45	810	90.5	7.24	9562	45	0	1		-1.26172	1.7579	-0.806034	-0.987446	-1.33972	0.170269	1.36091	-1.07121	0.721386	1.37183	-1.07637	-0.00881375	1.25921	-0.816758	-0.448238	-0.336811	1.54099	-1.23548	0.181754	-0.890727	0.652768	-1.40085	1.5373	0.584687	-0.137592
+	4.95879	1.09953e-05	0.000369231	-1.09069	P03952	KLKB1	Plasma kallikrein OS=Homo sapiens OX=9606 GN=KLKB1 PE=1 SV=1	0	315.387	50	27	239	27	638	71.3	8.22	1932	27	0	1		-1.33309	-0.124007	-2.13704	-1.6493	-2.43482	-1.85207	-1.30919	-2.02196	-1.70453	-0.944725	-2.07209	-1.6082	2.1361	-1.15349	-0.658104	-0.683139	0.750935	-1.84927	-0.778931	-0.620006	-0.283057	-1.8693	0.508184	-1.20541	2.42604
+	1.62983	0.0234514	0.0254275	-1.09405	A0A5H1ZRS9	IGKV2D-29	Immunoglobulin kappa variable 2D-29 OS=Homo sapiens OX=9606 GN=IGKV2D-29 PE=1 SV=1	0	98.352	43	3	180	1	102	11.2	5.94	1629	3	1	1		-0.559927	1.41253	-0.326738	-0.305	-0.842823	0.687982	0.23243	-0.444847	0.116596	1.13456	-0.75771	0.359221	0.507525	-0.649661	-0.115593	0.864847	0.879675	-0.550103	1.02678	0.339216	1.64193	-0.416855	-0.51652	0.927538	-0.243428
+	4.48782	3.25223e-05	0.000526316	-1.09997	P43652	AFM	Afamin OS=Homo sapiens OX=9606 GN=AFM PE=1 SV=1	0	406.523	61	33	381	33	599	69	5.9	3099	33	0	1		0.000145862	-0.0187319	-0.594316	-0.551529	-1.18506	-0.739851	0.25256	-0.908986	-0.35167	1.07855	-1.10947	0.270392	0.253796	-0.925758	-1.76206	-0.931164	-1.13257	-0.680192	0.911818	-0.723138	0.235877	-0.94833	0.105247	-0.0207498	1.8943
+	4.61573	2.42254e-05	0.000338028	-1.10247	Q9BUN1	MENT	Protein MENT OS=Homo sapiens OX=9606 GN=MENT PE=1 SV=1	0	16.539	11	2	4	2	341	36.7	8.59	30	2	0	1		-2.66395	1.54937	-2.8212	-2.03669	-2.70106	1.3825	0.288489	-2.04123	1.3422	1.75535	-2.23378	0.278374	0.928472	-3.6722	-2.16058	0.619999	1.71171	-3.25012	0.86416	-1.8893	2.27597	-3.40148	1.21937	0.741844	-0.900569
+	4.4037	3.94728e-05	0.00055	-1.10334	P54289	CACNA2D1	Voltage-dependent calcium channel subunit alpha-2/delta-1 OS=Homo sapiens OX=9606 GN=CACNA2D1 PE=1 SV=3	0	25.368	5	4	6	4	1103	124.5	5.27	54	4	0	1		0.096188	-0.709763	0.819385	0.985267	0.81833	0.383543	0.462128	0.516526	-0.0336187	-1.38106	0.84881	0.670298	-0.99112	-0.0239119	0.753128	0.858815	-0.610033	0.516064	-0.976649	-0.687648	-1.11218	0.839546	-0.975173	-0.466029	-0.289329
+	4.07685	8.3781e-05	0.000595745	-1.10606	P06312	IGKV4-1	Immunoglobulin kappa variable 4-1 OS=Homo sapiens OX=9606 GN=IGKV4-1 PE=1 SV=1	0	21.186	17	2	36	2	121	13.4	5.25	279	2	0	1		0.973788	0.0213051	0.800053	1.07942	0.586244	0.259965	-0.587498	1.07486	0.304874	-0.294764	0.918552	0.567822	-0.216893	0.34657	-0.647756	0.462589	-0.0614614	1.48981	0.0548408	0.421446	-0.669441	0.902096	-0.492721	1.26063	0.00100575
+	5.23456	5.82699e-06	0.000226415	-1.11873	Q9BYJ0	FGFBP2	Fibroblast growth factor-binding protein 2 OS=Homo sapiens OX=9606 GN=FGFBP2 PE=1 SV=1	0.002	8.798	9	1	3	1	223	24.6	8.87	36	1	0	1		-0.472593	0.631439	-0.10609	-0.384977	-0.342805	0.176607	1.01484	-0.412293	0.158215	0.574089	-0.485569	0.847854	1.07969	1.38131	-1.07323	1.51348	1.12821	0.773748	1.67471	1.34113	1.34625	1.42412	1.03763	1.06431	0.484637
+	3.13227	0.000737438	0.00198519	-1.11913	A0A0A0MT69	IGKJ4	Immunoglobulin kappa joining 4 (Fragment) OS=Homo sapiens OX=9606 GN=IGKJ4 PE=1 SV=1	0.002	7.476	67	1	19	1	12	1.2	8.84	126	1	0	1		0.638532	-1.84655	0.472578	-0.532343	-1.1031	-1.49992	-2.21278	0.169541	-0.343558	-2.64292	4.73935	-0.799217	0.0322999	0.133604	1.13612	0.519403	-0.0759835	0.00396562	-2.88612	-3.01776	-2.64289	-1.52864	-3.35657	-2.72286	0.298103
+	5.25332	5.5806e-06	0.000230769	-1.13411	P49908	SELENOP	Selenoprotein P OS=Homo sapiens OX=9606 GN=SELENOP PE=1 SV=3	0	45.515	16	7	48	7	381	43.2	7.87	306	7	0	1		0.58394	-0.889768	0.879342	1.0913	0.980302	-0.0650132	-0.767587	0.662154	0.402186	-0.48791	0.377608	-0.462153	-0.714947	1.07232	1.33039	1.41399	-0.67039	0.642907	-0.611019	-0.581112	-0.480116	1.04098	-0.725894	-0.718102	-0.205224
+	2.53593	0.00291121	0.00487356	-1.15174	O14791	APOL1	Apolipoprotein L1 OS=Homo sapiens OX=9606 GN=APOL1 PE=1 SV=5	0	205.429	43	18	141	18	398	43.9	5.81	1298	18	0	1		0.337286	0.680873	0.56286	0.341798	0.809549	0.549602	-0.635464	0.549087	-0.00376989	0.55375	0.0981116	-0.0245959	-0.130449	0.929509	0.617296	0.960305	0.177423	0.946036	-0.204789	-0.384915	0.338286	0.997467	0.506334	-0.192905	0.0624705
+	2.03102	0.00931055	0.0108465	-1.15298	A0A075B6J9	IGLV2-18	Immunoglobulin lambda variable 2-18 OS=Homo sapiens OX=9606 GN=IGLV2-18 PE=3 SV=2	0	26.716	25	2	28	2	118	12.4	4.82	221	2	0	1		-0.477649	2.36762	-0.521576	0.016845	-0.607818	-0.144618	1.48491	-0.91039	0.14838	-0.214511	-0.716468	0.441029	0.429304	-0.395247	-0.169326	-1.10633	1.3576	-0.692278	0.117908	-0.238507	0.270596	-0.558793	1.29091	-0.0505649	-0.481951
+	6.45138	3.53685e-07	0	-1.15836	P02787	TF	Serotransferrin OS=Homo sapiens OX=9606 GN=TF PE=1 SV=3	0	992.35	71	59	5820	59	698	77	7.12	46528	59	0	1		-0.49261	0.749937	-0.369904	0.0695242	-0.462039	0.414941	0.82718	-0.251332	0.406454	1.32504	-0.331272	1.3431	0.181858	-0.244075	-0.245019	0.618728	0.809406	-0.765201	1.07632	0.0246254	1.12974	-0.177209	0.370146	0.312257	-0.181832
+	3.35938	0.000437141	0.00119008	-1.16837	P06727	APOA4	Apolipoprotein A-IV OS=Homo sapiens OX=9606 GN=APOA4 PE=1 SV=4	0	431.158	75	30	533	30	396	45.3	5.38	4634	30	0	1		0.50022	-0.206794	1.10707	1.09521	0.320215	0.0183418	-0.445768	1.53374	0.031782	0.124133	0.299359	0.109167	-0.105617	0.983388	2.00319	1.05922	0.268859	1.05373	0.53905	1.71026	-0.271692	0.513846	-1.38292	0.693133	0.0916476
+	3.13447	0.000733716	0.00178788	-1.1741	P60985	KRTDAP	Keratinocyte differentiation-associated protein OS=Homo sapiens OX=9606 GN=KRTDAP PE=1 SV=1	0.002	9.982	12	1	3	1	99	11	7.42	28	1	0	1		0.392618	-1.38932	0.658695	0.127375	0.268162	-0.780083	-0.46847	0.663968	0.711334	-0.459398	0.993975	0.372881	-1.04878	0.105477	0.333723	-0.259095	-0.221363	1.13974	-0.464937	-0.0488635	-1.48215	0.719871	-0.293489	1.17096	-0.221062
+	3.32414	0.000474093	0.00133333	-1.17442	P27169	PON1	Serum paraoxonase/arylesterase 1 OS=Homo sapiens OX=9606 GN=PON1 PE=1 SV=3	0	260.682	61	14	414	12	355	39.7	5.22	3684	14	2	1		1.04554	-0.300256	1.36179	0.621273	1.39842	-0.720173	-1.71491	1.67947	-0.430053	-0.238284	0.777903	0.0768644	-0.285204	1.3505	0.59691	0.486086	-1.10595	0.883806	-1.41562	-1.54114	-1.08618	1.56797	-2.3098	-0.923328	-0.272174
+	6.2802	5.24571e-07	0	-1.1779	P19823	ITIH2	Inter-alpha-trypsin inhibitor heavy chain H2 OS=Homo sapiens OX=9606 GN=ITIH2 PE=1 SV=2	0	584.696	49	37	1088	37	946	106.4	6.86	10089	37	0	1		0.688133	0.516834	0.233743	0.308941	0.699935	-0.278474	0.789138	0.365543	-0.166211	-0.0753685	-0.280421	0.454746	-0.934856	0.735532	0.722806	0.156471	-0.357136	0.0701896	0.00471428	-0.999153	0.703977	0.366129	-1.44698	-1.12512	-0.281471
+	3.22503	0.000595625	0.00155556	-1.17804	P00488	F13A1	Coagulation factor XIII A chain OS=Homo sapiens OX=9606 GN=F13A1 PE=1 SV=4	0	259.865	35	20	113	20	732	83.2	6.09	1092	20	0	1		0.836596	-0.315768	0.667937	0.333176	1.11483	-0.387499	-0.840647	1.28877	0.0942847	-0.226514	0.446913	0.294101	0.138461	0.795852	0.483147	0.0128346	-0.464746	0.225594	-1.29316	-1.48364	0.203964	1.09154	-2.08758	-0.687224	0.158827
+	4.22033	6.02102e-05	0.000536585	-1.18739	A6XND1	IGFBP3	Insulin-like growth factor-binding protein 3 OS=Homo sapiens OX=9606 GN=IGFBP3 PE=1 SV=1	0	98.07	51	11	52	11	263	29	8.46	445	11	0	1		0.743589	-0.0544799	1.04983	0.620979	0.916001	-1.07271	-0.353516	1.01416	-0.147498	-0.911786	0.848047	-0.103013	-0.466947	0.640217	0.350528	0.107486	0.0548884	0.157575	-0.0806103	-0.560918	-0.943826	0.375086	-0.303951	-0.121764	-0.356107
+	2.00019	0.00999555	0.0109815	-1.18892	A0A0B4J1X5	IGHV3-74	Immunoglobulin heavy variable 3-74 OS=Homo sapiens OX=9606 GN=IGHV3-74 PE=3 SV=1	0	50.818	56	5	182	1	117	12.8	8.66	1278	5	2	1		-0.470669	0.608218	-1.20382	-1.03002	-1.26628	-0.0504853	0.408101	-1.44665	0.650502	0.797533	-1.08432	0.950514	-0.0697943	-1.21676	-0.778584	-0.155837	1.81486	-1.62484	0.467325	-1.40478	1.59745	-1.51911	1.39625	1.1524	-0.467765
+	2.71646	0.00192105	0.00349045	-1.18928	A0A0B4J1U7	IGHV6-1	Immunoglobulin heavy variable 6-1 OS=Homo sapiens OX=9606 GN=IGHV6-1 PE=3 SV=1	0	45.274	40	5	51	5	121	13.5	9.2	371	5	0	1		0.0651266	-1.89361	0.404039	0.377309	0.586594	0.35887	-0.418549	0.657089	0.68889	0.138543	0.989599	-0.906683	-0.344509	1.43652	-0.101996	-0.614696	-1.19306	1.12375	-0.21806	0.0554736	-1.28383	1.02928	-0.50389	1.18531	-0.234056
+	2.97802	0.00105192	0.00223188	-1.19043	A0A075B6R9	IGKV2D-24	Probable non-functional immunoglobulin kappa variable 2D-24 OS=Homo sapiens OX=9606 GN=IGKV2D-24 PE=1 SV=1	0	18.87	17	2	37	1	120	13.1	8.87	305	2	0	1		-0.00497941	-0.730319	0.332094	0.0497027	0.416178	-0.214022	-0.190486	0.278691	0.901273	0.069549	0.998156	-0.338453	0.944054	2.05765	-0.0449559	0.145628	-0.373251	0.969791	-0.100003	-0.539742	-1.33102	-0.45992	-1.26091	0.207502	-0.427684
+	7.22481	5.95921e-08	0	-1.21626	Q9UHG3	PCYOX1	Prenylcysteine oxidase 1 OS=Homo sapiens OX=9606 GN=PCYOX1 PE=1 SV=3	0	102.23	31	13	44	13	505	56.6	6.18	336	13	0	1		1.49277	-1.21644	0.640924	0.964787	0.520152	0.262064	-1.16058	0.700457	0.283257	-1.26368	0.53117	-0.89478	-0.256444	0.591566	0.188031	0.784895	-1.57051	0.328854	-1.23349	-1.08358	-0.818897	0.914334	-2.10545	-1.22193	-0.139976
+	5.49068	3.23088e-06	0	-1.23699	E9PHK0	CLEC3B	Tetranectin OS=Homo sapiens OX=9606 GN=CLEC3B PE=1 SV=1	0	145.371	85	10	119	10	160	17.8	5.05	1086	10	0	1		0.852686	-0.840079	0.721748	0.4406	0.879264	-0.0430373	-1.05445	0.956883	-0.037992	1.24373	0.343127	0.000305447	-0.292095	0.992964	0.563461	0.383872	-1.09188	0.765309	-0.319988	0.288984	-0.710144	1.07781	-1.40216	-0.540811	0.240503
+	3.80274	0.000157493	0.000666667	-1.23964	A0A0C4DH25	IGKV3D-20	Immunoglobulin kappa variable 3D-20 OS=Homo sapiens OX=9606 GN=IGKV3D-20 PE=3 SV=1	0	54.076	28	4	333	1	116	12.5	4.59	3980	4	0	1		-0.405767	0.959091	-1.06097	-0.519532	-1.13124	0.267237	0.932266	-0.974469	-0.841026	-0.346162	-1.18028	1.7075	1.00764	-0.347303	-0.319965	-0.0075021	1.86121	-0.301913	0.501067	0.967238	0.340298	-0.254957	1.53184	1.25772	0.381082
+	5.7415	1.81344e-06	0	-1.26391	P04180	LCAT	Phosphatidylcholine-sterol acyltransferase OS=Homo sapiens OX=9606 GN=LCAT PE=1 SV=1	0	85.493	23	8	34	8	440	49.5	6.11	361	8	0	1		1.15798	-0.848031	1.19856	0.427747	0.811459	0.0515636	-1.40845	0.560116	-0.191066	-0.743923	0.326066	-0.162621	-1.20738	1.36595	1.33607	1.21902	-1.4289	1.36042	-0.816296	-1.2037	-1.09898	0.885606	-1.38333	-0.632595	-0.190416
+	2.79306	0.00161042	0.00261111	-1.29039	P01871	IGHM	Immunoglobulin heavy constant mu OS=Homo sapiens OX=9606 GN=IGHM PE=1 SV=4	0	507.189	69	23	2278	23	453	49.4	6.77	22411	23	0	1		-0.415923	-1.60438	-0.101392	-0.599253	-0.256728	-0.459442	-0.680751	0.113633	-0.226417	-0.463198	0.511289	-1.14112	-1.08047	0.0137161	0.144295	-0.977273	-0.514489	1.08579	0.11087	-0.0190734	-1.6458	0.940726	-0.614248	1.35361	-0.296889
+	5.66718	2.15188e-06	0	-1.2943	A0A087WWT3	ALB	Albumin OS=Homo sapiens OX=9606 GN=ALB PE=1 SV=1	0	1294.03	87	59	31161	7	396	45.1	6.1	254249	59	0	1		0.582057	0.334004	0.549107	0.562501	0.422123	0.221271	-0.217512	0.327657	0.500578	0.083931	0.551292	0.421653	-0.384019	0.474266	0.513815	0.730943	0.168849	0.582498	0.295977	-0.467556	-0.0752524	0.462274	0.072078	-0.198261	-0.329787
+	3.6437	0.000227142	0.000653061	-1.35128	P06310	IGKV2-30	Immunoglobulin kappa variable 2-30 OS=Homo sapiens OX=9606 GN=IGKV2-30 PE=3 SV=2	0	55.086	38	3	100	2	120	13.2	8.51	927	3	0	1		-2.37995	0.691445	-2.02102	-1.95083	-2.19647	-0.310401	0.334538	-1.85582	-1.14288	0.0138698	-2.08301	0.527886	0.547018	-1.66053	0.326224	-0.0428906	2.19694	-2.45481	0.359569	1.75163	1.05916	-1.7347	0.831237	1.10714	1.06099
+	2.39746	0.00400443	0.00485549	-1.35223	P07996	THBS1	Thrombospondin-1 OS=Homo sapiens OX=9606 GN=THBS1 PE=1 SV=2	0	261.727	34	31	105	29	1170	129.3	4.94	889	31	2	1		-0.122213	2.43664	-0.282407	0.0394349	-0.179627	0.572881	0.193366	-0.151571	0.0644605	0.00348875	-0.125527	-0.434489	0.596715	-0.831302	0.90707	-0.270314	0.275354	-0.149677	2.01602	0.913695	0.5239	-0.0922771	0.817953	0.610498	0.155859
+	3.34566	0.000451174	0.000954128	-1.36806	P01344	IGF2	Insulin-like growth factor II OS=Homo sapiens OX=9606 GN=IGF2 PE=1 SV=1	0	23.221	14	2	8	2	180	20.1	9.32	66	2	0	1		-1.33251	-0.440162	-1.4378	-1.5173	-1.89067	-1.26925	-0.644984	-1.49818	-1.82989	0.10325	-1.18159	-0.821055	1.98724	-1.12791	-0.498352	-0.355553	0.538771	-1.39723	1.67147	-1.1305	0.0637721	-1.44852	0.178359	-1.32115	1.99923
+	3.47466	0.000335228	0.000660194	-1.40239	O43866	CD5L	CD5 antigen-like OS=Homo sapiens OX=9606 GN=CD5L PE=1 SV=1	0	216.894	57	15	293	15	347	38.1	5.47	2538	15	0	1		0.287297	0.501761	0.485258	0.0741695	0.186813	-0.316502	0.193284	0.0302545	0.0598701	-0.307796	0.00506535	0.213161	-0.664868	0.410103	1.0549	0.306347	0.250724	0.461758	-0.614224	-1.41416	0.139049	0.132858	0.0335451	-0.525682	-0.641201
+	5.67391	2.1188e-06	0	-1.4241	Q96KN2	CNDP1	Beta-Ala-His dipeptidase OS=Homo sapiens OX=9606 GN=CNDP1 PE=1 SV=4	0	166.587	40	16	86	1	507	56.7	5.3	760	16	18	1		1.24442	-0.810993	0.634787	0.40104	1.20124	0.223591	-0.773966	1.19826	-0.468173	0.791639	0.747882	0.133255	-0.437734	1.04108	1.19746	0.0171135	-1.3596	0.460278	-0.0975602	0.156857	-0.567228	1.43086	-1.25538	-0.505549	-0.124826
+	4.81926	1.51614e-05	0.000156863	-1.43314	P02766	TTR	Transthyretin OS=Homo sapiens OX=9606 GN=TTR PE=1 SV=1	0	213.237	77	9	363	9	147	15.9	5.76	4298	9	0	1		0.163912	-1.26462	0.61785	1.53859	0.378921	1.49219	-0.216334	0.895518	-1.0697	-0.246764	0.337363	-0.753336	-0.307488	1.48005	0.591767	-1.69125	-1.41542	1.0889	-0.867787	1.4863	-1.26448	1.90595	-0.182003	-0.784868	-0.45213
+	6.65272	2.22475e-07	0	-1.44809	Q96PD5	PGLYRP2	N-acetylmuramoyl-L-alanine amidase OS=Homo sapiens OX=9606 GN=PGLYRP2 PE=1 SV=1	0	266.009	46	15	191	15	576	62.2	7.55	2036	15	0	1		-0.406921	1.43639	-0.405937	-0.171764	-0.429326	0.107126	1.40691	-0.325832	0.598508	0.352309	-0.0620918	-0.524237	-0.257858	-0.0100318	0.429515	-0.0117747	1.53356	-1.11554	0.643616	-1.29967	1.11094	-0.718654	1.29777	-0.0066603	-0.55517
+	4.78915	1.62497e-05	0.00016	-1.46301	P06276	BCHE	Cholinesterase OS=Homo sapiens OX=9606 GN=BCHE PE=1 SV=1	0	125.365	28	12	77	12	602	68.4	7.42	665	12	0	1		-0.332711	0.874734	0.308511	0.517119	0.308083	0.550432	0.17778	0.197495	-0.365905	0.497429	-0.322155	1.38878	0.512391	0.00659866	-1.46163	-0.122194	0.821924	-0.0485856	1.26789	1.1321	-0.00322396	0.458444	0.629131	0.911784	0.0229005
+	1.73785	0.0182875	0.0146438	-1.48713	A0A0J9YXX1	IGHV5-10-1	Immunoglobulin heavy variable 5-10-1 OS=Homo sapiens OX=9606 GN=IGHV5-10-1 PE=3 SV=1	0	35.424	26	3	89	1	117	12.8	8.28	671	3	0	1		0.308681	-0.762668	1.56822	0.682788	1.49922	0.669891	-1.01982	1.12733	-0.131992	-0.270147	0.451714	-0.412185	-0.688388	1.79684	1.68647	0.720666	-1.66408	1.97118	-0.925943	-1.24829	-0.351463	1.53041	-1.60507	-0.836203	0.00164748
+	4.47415	3.35622e-05	0.000210526	-1.49076	A0A494C0I1	GTF2IRD2	General transcription factor II-I repeat domain-containing protein 2A OS=Homo sapiens OX=9606 GN=GTF2IRD2 PE=4 SV=1	0.008	5.726	1	1	18	1	1111	125.9	7.43	86	1	0	1		0.435888	-0.877131	1.37838	0.944033	0.433868	0.168152	-0.404861	0.429778	0.364806	0.308504	-0.0499067	0.739143	-0.680056	0.513652	0.942707	0.0350406	1.89224	0.319065	-0.484049	-0.658112	-0.0017218	1.07404	-0.419557	0.538861	-0.318385
+	4.43386	3.68246e-05	0.000206897	-1.50858	P05546	SERPIND1	Heparin cofactor 2 OS=Homo sapiens OX=9606 GN=SERPIND1 PE=1 SV=3	0	376.814	67	25	398	25	499	57	6.9	3032	25	0	1		0.87755	-0.591903	1.0943	0.76283	0.832684	0.189566	0.10513	1.23537	0.820885	-0.447027	0.869893	-0.160877	-0.722633	0.483705	1.00209	0.251009	-0.297776	0.833435	-0.29084	-1.04107	0.236394	0.88633	-0.390416	0.123498	-0.347031
+	6.62317	2.38141e-07	0	-1.5267	P29622	SERPINA4	Kallistatin OS=Homo sapiens OX=9606 GN=SERPINA4 PE=1 SV=3	0	279.044	54	19	241	19	427	48.5	7.75	2292	19	0	1		-2.1564	-0.223639	-2.15922	-2.06982	-2.36073	-2.01506	-0.803477	-2.23835	-2.01101	-1.35131	-1.57587	-1.25002	1.53433	-1.36096	-0.903738	-1.61014	0.804471	-1.32699	-0.563686	-0.667786	-1.02664	-1.4646	0.372868	-0.968742	2.41969
+	5.5478	2.83266e-06	0	-1.53421	C9JF17	APOD	Apolipoprotein D (Fragment) OS=Homo sapiens OX=9606 GN=APOD PE=1 SV=1	0	125.419	40	9	238	9	215	24.1	5.6	1734	9	0	1		1.08649	0.193302	0.574714	0.567898	1.09635	0.0264845	-0.188143	1.41711	0.607587	0.172755	0.983227	0.11544	-0.465381	0.848939	1.04654	0.501923	-0.31403	0.710929	-0.394911	0.789923	0.102174	0.634399	-0.434546	0.185022	0.159419
+	4.96423	1.08585e-05	0	-1.54748	Q9UGM5	FETUB	Fetuin-B OS=Homo sapiens OX=9606 GN=FETUB PE=1 SV=2	0	80.457	23	7	72	7	382	42	6.83	596	7	0	1		0.364526	0.0813831	0.607731	0.141285	1.03854	0.296448	0.105427	0.151233	0.796507	0.0607824	0.324666	-0.225134	-0.220767	0.828388	0.615341	0.880852	-0.102527	0.782902	-0.0775739	0.423208	0.11321	0.960878	-0.398912	-0.0959286	0.0444118
+	3.94993	0.000112219	0.000342857	-1.56128	P05019	IGF1	Insulin-like growth factor I OS=Homo sapiens OX=9606 GN=IGF1 PE=1 SV=1	0.002	9.315	7	1	4	1	195	21.8	9.72	50	1	0	1		0.338755	-0.433965	0.608449	1.19928	0.490056	0.915409	-0.614063	0.573578	0.657347	-0.458942	0.629604	-0.952878	-0.168787	0.979348	1.3902	1.28411	-0.685342	0.654325	-0.98767	0.00164397	-0.150076	1.11519	0.0699767	-0.168923	0.0329672
+	3.86708	0.000135807	0.000438356	-1.56214	P02751	FN1	Fibronectin OS=Homo sapiens OX=9606 GN=FN1 PE=1 SV=5	0	1203.47	46	78	1109	78	2477	272.2	5.5	11263	78	0	1		-0.895169	0.157155	-0.410641	-0.436873	-0.677264	-0.5718	-0.13065	-0.508426	-0.597258	0.378501	-0.66076	-0.913875	1.36237	0.0166509	-0.079996	0.453083	0.00753676	-0.226438	1.03383	0.0867556	0.441961	-0.011602	0.471647	-0.1386	1.58918
+	4.38975	4.07613e-05	0.000218182	-1.57496	P55056	APOC4	Apolipoprotein C-IV OS=Homo sapiens OX=9606 GN=APOC4 PE=1 SV=1	0	27.27	43	6	26	5	127	14.5	8.92	144	6	0	1		-1.39288	0.778174	-1.86329	-1.65925	-1.79269	1.80022	-0.027478	-1.35859	-0.662101	2.57169	-1.719	0.130429	0.345177	-2.63984	-2.0667	-0.770203	-0.25258	-2.1706	2.18108	-1.1792	1.47024	-2.31278	3.66116	0.59913	0.286104
+	5.83281	1.46957e-06	0	-1.61267	O95445	APOM	Apolipoprotein M OS=Homo sapiens OX=9606 GN=APOM PE=1 SV=2	0	134.622	56	7	95	7	188	21.2	6.01	989	7	0	1		-1.08037	0.771864	-0.718844	-0.207635	-0.821006	-0.265057	1.16549	-0.876986	0.151318	0.575389	-0.701637	-0.149089	0.230112	-1.51087	0.295681	-1.27622	1.28728	-1.64107	0.500623	1.48214	1.09976	-1.07671	-0.148567	0.417699	-0.162969
+	8.3414	4.55621e-09	0	-1.61973	P02765	AHSG	Alpha-2-HS-glycoprotein OS=Homo sapiens OX=9606 GN=AHSG PE=1 SV=2	0	229.129	58	14	931	14	367	39.3	5.72	9591	14	0	1		-0.425151	-2.08879	0.615	-0.116227	0.78731	-0.322267	-0.700579	-0.170984	0.327607	-0.763137	1.93177	-0.121307	-0.796943	-0.305931	-0.155592	0.172772	0.024402	0.590259	-0.449783	-0.300176	-1.56992	0.595133	-0.0826117	0.769306	-0.227092
+	5.68086	2.08515e-06	0	-1.64957	P02647	APOA1	Apolipoprotein A-I OS=Homo sapiens OX=9606 GN=APOA1 PE=1 SV=1	0	491.864	87	35	3667	35	267	30.8	5.76	26354	35	0	1		-1.42309	-0.148237	-1.36314	-1.28276	-1.38297	-1.04881	-0.457565	-1.30318	-1.27156	1.41355	-1.40688	-0.579379	0.930789	-1.15285	0.321817	-0.321763	-0.00945799	-1.40903	1.48829	0.090199	0.493256	-1.26874	0.220638	-0.343236	1.74012
+	1.27332	0.0532939	0.0419718	-1.67053	E9PFZ2	CP	Ceruloplasmin OS=Homo sapiens OX=9606 GN=CP PE=1 SV=1	0	1087.65	66	51	2128	1	946	108.8	5.77	21169	51	0	1		-1.13522	0.391268	-0.991883	-0.219949	-0.890763	0.578023	-0.640943	-0.396429	-0.262836	0.168485	-1.05776	0.406937	1.08676	-0.122423	0.499869	-0.135909	0.900412	-0.804589	-0.559711	1.27664	0.154372	-0.487216	1.09414	-0.0274402	0.560005
+	5.99916	1.00194e-06	0	-1.67786	P04196	HRG	Histidine-rich glycoprotein OS=Homo sapiens OX=9606 GN=HRG PE=1 SV=1	0	296.304	47	19	331	19	525	59.5	7.5	3105	19	0	1		1.73291	0.585933	0.460568	0.610674	0.236356	-0.487517	0.410059	0.130002	-0.431103	-1.4258	0.293225	1.03722	-0.646754	0.720655	1.31447	-0.157857	0.289856	-0.0627829	-0.96556	-2.03326	-0.230886	-0.282593	-1.66464	-0.811961	-0.68434
+	5.46371	3.43785e-06	0	-1.77354	P02654	APOC1	Apolipoprotein C-I OS=Homo sapiens OX=9606 GN=APOC1 PE=1 SV=1	0	53.931	40	8	93	8	83	9.3	8.47	583	8	0	1		-0.387165	0.575436	-1.30865	-1.08489	-1.20761	0.708583	0.0989219	-0.509492	-0.383736	0.323172	-1.31896	1.27109	0.608445	-2.55311	-0.400856	0.256527	2.24225	-2.81812	0.419861	1.5229	0.960031	-2.68108	2.71586	0.807404	0.474604
+	7.45775	3.48535e-08	0	-1.77507	P06396	GSN	Gelsolin OS=Homo sapiens OX=9606 GN=GSN PE=1 SV=1	0	400.883	57	33	519	33	782	85.6	6.28	4088	33	0	1		1.43337	-0.635053	1.20167	0.859725	1.11743	0.228272	-0.870031	0.343575	-1.40275	-0.690813	0.5982	0.52822	-1.03049	1.86065	0.314969	0.655675	-0.910627	1.58631	-1.38145	-1.97707	-0.332942	0.853157	-2.16972	-0.931257	-0.429447
+	5.30911	4.90787e-06	0	-1.78408	V9GYM3	APOA2	Apolipoprotein A-II OS=Homo sapiens OX=9606 GN=APOA2 PE=1 SV=1	0	107.968	48	8	461	8	133	14.9	8.27	3319	8	0	1		-0.835037	-0.434445	-1.42188	-1.47334	-1.21711	-1.10027	-0.42566	-1.33837	-0.865994	1.38795	-1.50896	-0.762652	0.505559	-2.28398	-2.10183	-1.01841	-1.17601	-1.88887	1.24709	-0.22114	-0.789778	-1.97251	-1.12229	-1.48266	1.87491
+	8.49005	3.23559e-09	0	-1.80708	P05154	SERPINA5	Plasma serine protease inhibitor OS=Homo sapiens OX=9606 GN=SERPINA5 PE=1 SV=3	0	139.427	38	14	73	14	406	45.6	9.26	639	14	0	1		-1.09303	-0.883121	-1.29937	-1.43021	-1.37483	-1.39854	-1.10542	-1.37273	-0.797953	-0.848153	-1.06392	-0.955557	2.68723	-1.15546	-0.0411778	-0.443143	1.83831	-1.61284	0.106228	-1.10066	-0.175436	-1.68541	-0.906311	-1.21309	1.75903
+	6.15019	7.07637e-07	0	-1.83056	Q15166	PON3	Serum paraoxonase/lactonase 3 OS=Homo sapiens OX=9606 GN=PON3 PE=1 SV=3	0	71.5	31	10	63	8	354	39.6	5.41	405	10	0	1		-1.03439	2.76303	-0.846637	-0.580867	-0.899845	0.872676	-0.142127	-0.874972	0.486081	-0.677351	-0.840532	-1.09967	1.31794	-1.23565	-0.494482	-0.499182	-1.4674	-1.77267	-0.0284725	2.58165	0.602442	-1.46381	0.16542	-1.23715	-0.39558
+	6.73105	1.85758e-07	0	-1.8489	P80108	GPLD1	Phosphatidylinositol-glycan-specific phospholipase D OS=Homo sapiens OX=9606 GN=GPLD1 PE=1 SV=3	0	172.357	26	19	109	19	840	92.3	6.37	900	19	0	1		0.689745	-0.264591	0.17851	0.880607	0.412418	-0.56555	-1.93623	0.587612	-0.812715	-1.86766	0.596896	-0.948151	-0.422286	1.51805	1.46308	0.103106	-1.41439	0.133356	-0.60827	0.420913	0.591363	0.161384	-0.240461	0.623797	-0.251965
+	6.76717	1.70935e-07	0	-1.9137	P35858	IGFALS	Insulin-like growth factor-binding protein complex acid labile subunit OS=Homo sapiens OX=9606 GN=IGFALS PE=1 SV=1	0	263.919	45	21	189	21	605	66	6.79	1837	21	0	1		0.717977	-0.755911	1.18957	0.773405	1.01154	0.00903456	-1.7782	0.364008	-0.322663	-0.672317	0.516114	0.203538	-0.402356	1.64604	1.75491	0.803374	-1.03239	1.52812	-1.14258	-1.14945	0.131959	0.842256	-1.16957	-0.0424413	-0.177249
+	2.37774	0.00419047	0.00307895	-1.95945	A0A0G2JMI3	IGHV1-69-2	Immunoglobulin heavy variable 1-69-2 OS=Homo sapiens OX=9606 GN=IGHV1-69-2 PE=3 SV=2	0	24.04	23	2	5	2	117	12.9	4.84	37	2	0	1		0.437918	-1.32437	0.495858	-0.0246769	0.359951	-0.298586	-0.182893	0.363417	0.666468	-0.265638	1.04357	-0.757949	-0.701008	0.0201362	-0.757392	-0.200368	-0.56782	0.958824	-0.218662	0.00525395	-1.38045	0.411805	-0.535796	1.09483	-0.247731
+	2.77851	0.00166531	0.0012	-2.06191	P02775	PPBP	Platelet basic protein OS=Homo sapiens OX=9606 GN=PPBP PE=1 SV=3	0	74.103	38	5	41	5	128	13.9	8.79	422	5	0	1		0.538391	-0.272815	1.26909	0.162934	1.644	0.0673482	-0.394524	1.86554	-0.34523	-0.009228	0.215766	-0.122545	-0.0773582	0.881839	1.46082	-0.25399	0.294606	-0.198242	-2.34839	-1.97764	-0.676337	1.18795	-2.45153	-1.12197	-0.187426
+	7.91993	1.20246e-08	0	-2.28443	Q13103	SPP2	Secreted phosphoprotein 24 OS=Homo sapiens OX=9606 GN=SPP2 PE=1 SV=1	0	29.099	21	4	10	4	211	24.3	8.32	84	4	0	1		0.646887	-0.354805	0.456548	1.14416	0.20078	0.406909	0.209053	0.858886	0.174027	0.0753123	1.16106	0.240272	0.196594	0.678753	0.63621	0.312733	-0.117482	0.311562	0.173688	1.25611	-0.338925	0.053022	-0.740773	0.0467086	0.157224
+	2.97771	0.00105267	0.00072381	-2.32058	P02776	PF4	Platelet factor 4 OS=Homo sapiens OX=9606 GN=PF4 PE=1 SV=2	0	49.771	35	3	26	1	101	10.8	8.62	253	3	2	1		1.62642	-0.855352	1.31288	0.405017	1.49808	-0.25276	-0.68828	0.758556	0.0181546	-1.45029	0.958868	-0.821123	-0.718531	0.414997	1.24546	0.624626	-1.90212	0.655883	-0.697301	-1.58653	-1.10211	1.05278	-1.87599	-1.3191	-0.21335
	1.41458	0.0384964	0.0506839	-0.825351	A0A087WSY4	IGHV4-30-2	Immunoglobulin heavy variable 4-30-2 OS=Homo sapiens OX=9606 GN=IGHV4-30-2 PE=3 SV=1	0	33.704	26	4	51	2	118	13	9.67	440	4	0	1		-0.284716	0.012128	0.58696	0.0506924	0.626115	-0.0822649	2.48966	0.511895	1.6864	-0.213364	0.476812	-1.3102	-0.726592	-0.634104	-1.68172	-0.112647	-1.07258	2.71705	-1.0223	0.540727	-1.96145	0.914183	-2.16845	2.40516	-0.251725
	1.67873	0.0209544	0.051074	0.574035	A0A5F9ZHM4	LDHB	L-lactate dehydrogenase OS=Homo sapiens OX=9606 GN=LDHB PE=1 SV=1	0	67.05	29	8	25	7	341	37.4	6.25	210	8	0	1		0.450325	0.630278	-0.126577	-0.278196	-0.273534	-0.251855	0.533695	-0.0890231	0.991155	0.22991	0.0928404	0.172169	-0.57662	0.0165202	0.608169	0.40918	0.2382	-0.703399	-0.453757	-0.905811	1.02417	-0.223433	0.58664	-0.229638	-0.539221
	1.85886	0.0138402	0.0516538	0.49024	F5H423		Uncharacterized protein OS=Homo sapiens OX=9606 PE=3 SV=1	0	22.185	17	3	8	3	210	23.3	8.6	49	3	0	1		-0.161396	-1.71689	-0.179684	-0.761	0.774867	0.473422	-0.473458	0.176337	1.23008	-1.33635	0.770287	-1.11956	-0.293031	0.588442	-0.0647434	1.11939	0.0549706	0.298121	-0.384187	-0.259749	-0.188125	-0.817195	-0.948693	-0.166361	0.55843
	1.59736	0.0252719	0.054879	0.59581	P10646	TFPI	Tissue factor pathway inhibitor OS=Homo sapiens OX=9606 GN=TFPI PE=1 SV=1	0.002	11.175	7	1	2	1	304	35	8.25	22	1	0	1		0.25557	0.33432	0.28082	0.125107	0.392801	0.161948	1.29947	0.711643	0.241676	1.20373	0.31059	0.958493	0.450929	0.48274	-1.33619	0.747086	0.289047	0.502015	0.854005	1.06689	0.606442	0.299286	0.606663	0.968754	0.600709
	2.15569	0.00698727	0.0550543	-0.40307	P48740	MASP1	Mannan-binding lectin serine protease 1 OS=Homo sapiens OX=9606 GN=MASP1 PE=1 SV=3	0	208.813	26	13	101	13	699	79.2	5.49	973	13	0	1		0.201589	0.197484	0.465433	0.940703	0.14108	0.118818	0.259387	0.263433	-0.00578367	0.484962	-0.0515356	0.326006	0.229121	0.474026	-0.366344	1.08446	0.150774	0.460163	0.73008	0.503102	0.512512	0.602237	0.744781	2.11621	1.16218
	1.67789	0.0209947	0.0553905	-0.544519	P49747	COMP	Cartilage oligomeric matrix protein OS=Homo sapiens OX=9606 GN=COMP PE=1 SV=2	0	218.567	45	21	73	18	757	82.8	4.6	757	21	3	1		-1.22566	-0.816199	-1.12744	-1.50619	-1.2987	-1.81318	-1.74529	-1.5798	-1.2196	-1.44261	-0.793611	-1.48959	1.25109	-1.11576	-1.43966	-1.46773	-1.5064	-0.942214	-1.35437	-0.793158	-1.46861	-1.04021	-0.216462	-1.19333	2.67887
	1.94866	0.0112548	0.0562152	-0.441385	P43251	BTD	Biotinidase OS=Homo sapiens OX=9606 GN=BTD PE=1 SV=2	0	130.668	27	10	68	10	543	61.1	6.25	631	10	0	1		-3.0708	-1.84352	-3.2154	-3.59097	-3.21883	-3.97826	-3.77421	-3.16845	-3.32505	-3.17344	-2.9359	-3.6528	1.08766	-1.40951	-0.903559	-2.1712	-2.29635	-1.66869	-2.20589	-1.77344	-2.21013	-1.97365	-0.385977	-2.34674	2.91189
	1.41842	0.0381577	0.0562397	0.740525	P11021	HSPA5	Endoplasmic reticulum chaperone BiP OS=Homo sapiens OX=9606 GN=HSPA5 PE=1 SV=2	0	245.808	44	25	92	23	654	72.3	5.16	929	25	2	1		-1.73432	-0.996324	-2.0295	-2.43732	-2.38139	-2.80751	-2.48036	-2.26159	-2.61157	-2.32945	-1.55298	-2.55242	2.4148	-1.2726	-1.39507	-1.3674	-1.38077	-0.430482	-1.30789	-0.738629	-1.5036	-1.02055	-0.726932	-1.32761	2.4205
	1.75088	0.0177468	0.0593711	0.490598	Q9Y624	F11R	Junctional adhesion molecule A OS=Homo sapiens OX=9606 GN=F11R PE=1 SV=1	0.002	6.927	4	1	3	1	299	32.6	7.9	23	1	0	1		0.842499	-1.01961	0.464161	0.10876	0.67151	-0.825632	-1.33624	1.68616	-0.314553	0.601622	0.57132	-0.348774	1.45306	-1.66956	0.00813268	-0.86194	-1.09619	-1.90612	-0.400698	-2.0094	-0.714547	-1.61332	0.380921	-1.63359	2.02898
	2.16521	0.00683588	0.0613417	-0.381142	P26927	MST1	Hepatocyte growth factor-like protein OS=Homo sapiens OX=9606 GN=MST1 PE=1 SV=2	0	231.445	44	23	119	11	711	80.3	7.68	1061	23	12	1		0.749116	0.202155	0.539844	1.3004	0.82756	0.133848	0.239261	0.810715	-0.0554931	-0.0614771	0.299695	0.202358	-0.155115	0.450445	-1.70895	-0.167841	-0.259918	0.212609	0.453614	0.492877	0.164172	1.12988	0.104047	0.0199294	-0.248671
	1.97785	0.0105232	0.0622125	-0.413418	Q01459	CTBS	Di-N-acetylchitobiase OS=Homo sapiens OX=9606 GN=CTBS PE=1 SV=1	0	21.484	13	4	7	4	385	43.7	6.64	58	4	0	1		-1.04183	-0.7647	-1.37477	-1.3959	-1.47207	-2.17749	-1.64149	-1.56268	-1.74487	-1.40014	-1.42526	-1.87648	1.53658	-0.555139	-0.538121	-0.655488	-0.920165	-0.440957	-0.739077	-0.363583	-1.01279	-0.480025	-0.274541	-0.975099	2.37688
	1.2708	0.0536042	0.0630903	0.898062	Q16778	H2BC21	Histone H2B type 2-E OS=Homo sapiens OX=9606 GN=H2BC21 PE=1 SV=3	0	26.063	33	4	24	4	126	13.9	10.32	137	4	0	1		-0.243314	0.0941116	-0.263886	-0.202359	-0.158953	0.0067835	-0.226453	-0.448204	-0.574761	0.914977	-0.615625	-0.41613	0.369159	0.0684556	-0.611169	0.268692	-0.59802	0.0859081	-0.251381	0.242782	0.0618951	-0.0784014	0.133709	-0.554177	1.78883
	1.28897	0.0514081	0.0642601	-0.839792	P00739	HPR	Haptoglobin-related protein OS=Homo sapiens OX=9606 GN=HPR PE=2 SV=2	0	439.248	68	25	2330	10	348	39	7.09	16072	25	0	1		-1.00034	-0.567886	-1.37093	-0.954338	-1.33393	-1.17524	-1.02156	-1.12353	-1.20685	-0.992755	-0.527267	-1.08153	2.63644	-1.5652	-0.501097	-1.6849	-0.194353	-1.82217	-0.538722	-0.823649	-0.620713	-1.41673	-0.539129	-1.61205	2.21174
	1.65293	0.0222369	0.0642733	-0.506269	P01024	C3	Complement C3 OS=Homo sapiens OX=9606 GN=C3 PE=1 SV=2	0	2553.07	80	129	9246	124	1663	187	6.4	93558	129	7	1		-0.106955	0.26887	0.480566	0.84401	0.0250627	0.145164	-0.33391	0.332428	-0.0651625	-0.157614	0.353267	1.50725	-0.545414	0.799118	1.5459	0.415253	0.103495	0.938175	-0.41508	0.448842	0.155018	0.802053	-0.0850823	0.638853	-0.156448
	1.73486	0.0184135	0.0654444	0.467797	Q13201	MMRN1	Multimerin-1 OS=Homo sapiens OX=9606 GN=MMRN1 PE=1 SV=3	0	35.248	7	6	12	6	1228	138	7.93	104	6	0	1		0.707389	0.272148	0.609168	0.527665	0.33014	0.180196	0.599584	0.58982	0.740026	0.710588	0.572025	-0.00242923	-0.254357	0.468067	-0.503461	0.206778	0.285019	0.238986	1.00482	1.18264	0.0718074	0.6064	0.148808	0.620349	-0.0333639
	1.83744	0.0145398	0.067865	-0.427049	P07196	NEFL	Neurofilament light polypeptide OS=Homo sapiens OX=9606 GN=NEFL PE=1 SV=3	0	13.923	9	4	6	3	543	61.5	4.65	35	4	1	1		-0.243687	-0.0369787	0.0657058	-0.198132	0.749696	1.0827	0.281521	0.581958	0.302091	-0.902805	0.862753	0.119529	-0.364664	0.0677677	-0.61563	0.134827	0.275145	0.638876	0.520986	0.382589	0.0642173	2.3607	0.216846	0.529849	-0.221286
	1.29251	0.05099	0.0680615	0.788406	P02452	COL1A1	Collagen alpha-1(I) chain OS=Homo sapiens OX=9606 GN=COL1A1 PE=1 SV=5	0	25.75	4	5	7	5	1464	138.9	5.8	60	5	0	1		-3.29912	-1.52172	-4.13344	-4.25621	-4.14883	-4.91279	-3.55948	-4.17973	-4.72202	-3.39823	-3.78825	-4.22386	0.952669	-2.09482	-1.59607	-1.78493	-2.15206	-1.89456	-2.03217	-1.46425	-0.948868	-2.14047	-0.367451	-2.57613	2.92792
	1.23882	0.0577001	0.0684512	-0.878724	P01705	IGLV2-23	Immunoglobulin lambda variable 2-23 OS=Homo sapiens OX=9606 GN=IGLV2-23 PE=1 SV=2	0.008	5.73	7	1	10	1	113	11.9	5.91	53	1	0	1		-3.29252	-1.49685	-3.59122	-4.02349	-4.06403	-3.85862	-3.41702	-4.11554	-3.76746	-3.59161	-3.75732	-4.53451	1.01081	-2.27287	-2.08834	-1.87409	-2.5458	-2.28804	-2.33767	-1.86611	-2.39665	-2.56428	-0.34686	-2.97607	3.08901
	1.49114	0.0322744	0.0684771	0.570365	Q12805	EFEMP1	EGF-containing fibulin-like extracellular matrix protein 1 OS=Homo sapiens OX=9606 GN=EFEMP1 PE=1 SV=2	0	211.516	47	16	129	16	493	54.6	5.07	1154	16	0	1		-2.16726	-1.52875	-2.85577	-3.20439	-2.78934	-3.54192	-2.87728	-2.83711	-3.17532	-2.74728	-2.29652	-3.13898	1.93615	-1.75484	-1.7421	-1.84035	-2.05891	-1.69716	-1.94395	-1.58999	-1.8787	-1.96103	-0.648511	-2.80457	2.82233
	1.36024	0.0436276	0.0690456	-0.679228	P01857	IGHG1	Immunoglobulin heavy constant gamma 1 OS=Homo sapiens OX=9606 GN=IGHG1 PE=1 SV=1	0	509.662	75	25	6496	3	330	36.1	8.19	55080	25	14	1		-3.72813	-1.27539	-3.04531	-3.16435	-3.3271	-4.02514	-3.34933	-3.73492	-3.48489	-3.09282	-3.16424	-3.05445	0.634001	-1.55519	-1.33488	-2.21591	-2.08724	-1.69419	-1.82444	-1.44991	-2.04263	-1.66637	-0.391718	-2.44467	2.8345
	1.40993	0.0389104	0.0695152	-0.624709	A0A0J9YXF2	PON2	Paraoxonase 2, isoform CRA_a OS=Homo sapiens OX=9606 GN=PON2 PE=1 SV=1	0.01	4.188	5	1	6	1	375	41.5	5.72	26	1	0	1		0.187605	0.0301378	0.138076	0.325117	0.166176	-0.104485	-0.335821	0.156429	-0.00902841	0.226698	0.0361597	0.757453	0.126883	-0.0764042	-0.538642	0.428505	0.772732	-0.223503	0.593867	0.861216	0.715882	-0.0768585	0.443425	0.225926	-0.00056834
	1.2551	0.055578	0.0701873	0.818207	P04264	KRT1	Keratin, type II cytoskeletal 1 OS=Homo sapiens OX=9606 GN=KRT1 PE=1 SV=6	0	461.827	51	42	360	36	644	66	8.12	3254	42	6	1		-1.76063	-1.24463	-1.90006	-1.81532	-1.60118	-1.86656	-1.70106	-1.45656	-2.22929	-1.54023	-1.05448	-2.09369	2.67457	-1.83261	-1.5154	-1.82307	-1.36601	-1.92889	-1.05063	-1.42491	-1.17978	-1.90804	-0.497021	-2.07302	2.52096
	1.74495	0.0179908	0.0743373	0.428983	Q16706	MAN2A1	Alpha-mannosidase 2 OS=Homo sapiens OX=9606 GN=MAN2A1 PE=1 SV=2	0	41.21	8	9	14	8	1144	131.1	7.58	98	9	1	1		-2.65641	-1.40084	-3.25681	-3.38368	-3.21054	-3.3687	-2.96679	-3.42078	-3.33923	-2.7774	-2.04731	-2.95483	2.92886	-2.56793	-1.26075	-2.88037	-0.780073	-2.58757	-1.25389	-1.80043	-1.11009	-2.84901	-0.92019	-2.97715	2.54355
	1.3496	0.0447098	0.0747147	0.642672	P81172	HAMP	Hepcidin OS=Homo sapiens OX=9606 GN=HAMP PE=1 SV=2	0.002	7.599	19	1	5	1	84	9.4	8.81	47	1	0	1		0.0697024	0.465426	-0.135411	0.0339349	0.133528	-0.125764	0.0931007	-0.0977845	-0.347571	-0.555608	-0.398983	0.279998	-0.376941	0.136733	0.837546	-0.300905	1.323	-0.294869	0.143124	-0.957717	0.0702213	0.209715	0.652332	-0.199606	-0.416463
	1.09526	0.0803042	0.0770539	1.18691	P05062	ALDOB	Fructose-bisphosphate aldolase B OS=Homo sapiens OX=9606 GN=ALDOB PE=1 SV=2	0	231.113	50	14	152	12	364	39.4	7.87	1511	14	2	1		-1.0146	-0.249767	-0.434977	-0.292999	-0.32697	-1.90891	0.417996	-0.78223	0.213334	-1.81172	-0.134727	-1.61451	1.63331	0.28173	1.00166	-1.2582	2.09165	-0.0596372	-1.20268	0.410616	-0.412967	-0.216518	-2.49982	-1.22909	0.502543
	2.08439	0.00823391	0.078591	0.347402	A0A087X0S5	COL6A1	Collagen alpha-1(VI) chain OS=Homo sapiens OX=9606 GN=COL6A1 PE=1 SV=1	0	74.162	11	7	15	7	1026	108.3	5.43	155	7	0	1		0.738189	0.108097	-0.0123167	0.880364	0.443569	0.311886	0.513355	0.748431	0.452583	-0.164609	0.298651	1.00484	0.0277596	-0.0875731	1.64589	-0.803838	-1.08276	-0.611389	-0.141364	-1.59991	1.32794	0.176275	-1.96109	0.00256082	-1.18827
	1.61063	0.0245112	0.0789643	-0.456267	P01700	IGLV1-47	Immunoglobulin lambda variable 1-47 OS=Homo sapiens OX=9606 GN=IGLV1-47 PE=1 SV=2	0	43.849	25	2	102	1	117	12.3	5.91	984	2	1	1		0.107172	0.419737	0.0891976	0.118074	0.0209214	0.486842	1.04177	0.240684	0.809388	0.604153	0.0285492	0.709023	0.255646	-0.00317248	0.310851	-0.337955	1.49901	0.0753791	0.151293	-0.671421	1.37934	-0.491582	0.914558	-0.423775	-0.244856
	1.5358	0.0291207	0.0826825	-0.473093	A0A669KBE7	ADAMTSL4	ADAMTS-like protein 4 OS=Homo sapiens OX=9606 GN=ADAMTSL4 PE=1 SV=1	0	65.423	12	8	15	8	1035	111.9	8.28	144	8	0	1		0.478138	0.0319625	0.445499	-0.121725	0.589538	-0.179771	-0.264546	0.399913	0.117935	-0.114744	-0.165833	0.963644	0.062738	0.280066	0.123157	0.0514859	0.913164	-0.0758723	0.105738	0.486726	0.257611	0.331201	1.18463	-0.0236465	0.10771
	1.56791	0.0270454	0.0841538	0.453814	Q12907	LMAN2	Vesicular integral-membrane protein VIP36 OS=Homo sapiens OX=9606 GN=LMAN2 PE=1 SV=1	0	41.355	22	6	12	6	356	40.2	6.95	92	6	0	1		0.972089	0.469363	0.435508	-0.0538567	-0.0468135	-0.472103	0.866247	-0.104603	0.648109	0.371151	0.302038	-0.349467	-0.540748	-0.457492	0.945682	-0.458161	0.340359	-1.39083	-0.964971	-1.73498	-0.129631	-1.59542	-0.0325619	-0.180882	-0.497136
	1.17345	0.0670728	0.084236	-0.804427	P01718	IGLV3-27	Immunoglobulin lambda variable 3-27 OS=Homo sapiens OX=9606 GN=IGLV3-27 PE=1 SV=2	0	14.977	19	2	9	1	113	12.2	5.01	68	2	0	1		0.856919	-0.0779198	0.921169	1.00289	0.601692	0.696603	0.280496	-0.209939	0.771954	-0.133782	-0.0122002	0.037858	-0.360197	0.266881	0.974317	1.05733	-0.278398	0.738096	-0.247085	-1.4631	0.530272	-0.549683	0.00194245	-0.177981	-0.0509451
	1.32092	0.0477612	0.0886235	0.577293	Q6UWP8	SBSN	Suprabasin OS=Homo sapiens OX=9606 GN=SBSN PE=1 SV=2	0	61.077	16	6	10	6	590	60.5	7.01	102	6	0	1		0.214868	0.0273228	-0.0687291	-0.327828	0.0174825	0.0130181	0.946265	-0.428515	1.74187	-0.00414555	0.202528	-0.126461	1.28417	0.495789	0.116892	-0.288997	0.662375	-0.00178656	0.530744	-0.284078	1.80654	0.516025	0.0709308	0.0441435	-0.292104
	1.22168	0.0600229	0.102628	-0.600531	Q12794	HYAL1	Hyaluronidase-1 OS=Homo sapiens OX=9606 GN=HYAL1 PE=1 SV=2	0	30.78	11	3	5	3	435	48.3	6.77	61	3	0	1		1.17155	0.808612	0.138208	0.0132423	0.294452	-1.14867	0.559546	0.259872	0.281349	-0.345639	-0.684467	-0.221957	-0.701144	0.430009	0.34805	0.429538	0.922044	0.222164	-0.767967	0.110138	0.501575	0.330267	0.372429	-0.855105	-0.566004
	1.02997	0.0933316	0.105198	0.94634	P05121	SERPINE1	Plasminogen activator inhibitor 1 OS=Homo sapiens OX=9606 GN=SERPINE1 PE=1 SV=1	0	42.318	22	7	11	7	402	45	7.2	92	7	0	1		1.10178	0.438672	0.375015	-0.0213825	-0.0717657	-1.00157	-0.2543	-0.762509	-0.689756	0.130643	-0.448419	1.33376	-0.516724	0.143189	1.08335	-0.976002	-0.129208	0.00452692	-0.593067	-2.12353	0.339152	-0.733969	-0.620301	-0.215264	-0.81336
	1.03038	0.0932441	0.105236	-0.947783	P01704	IGLV2-14	Immunoglobulin lambda variable 2-14 OS=Homo sapiens OX=9606 GN=IGLV2-14 PE=1 SV=2	0	26.278	13	1	25	1	120	12.6	6.49	222	1	0	1		-0.0527329	0.0456489	0.341587	0.0279541	0.408945	-0.286799	0.572644	-0.339027	-0.210493	1.31836	1.05028	1.35644	-0.543652	-0.498129	0.713868	0.584311	1.39715	-0.233946	0.185117	0.0992819	1.54142	-0.247301	-0.260144	-0.657858	-0.58573
	1.25411	0.0557046	0.10538	0.555112	P07738	BPGM	Bisphosphoglycerate mutase OS=Homo sapiens OX=9606 GN=BPGM PE=1 SV=2	0	39.05	20	4	9	4	259	30	6.54	84	4	0	1		-0.00093166	0.568416	-0.0107193	-0.197443	-0.225561	-1.16524	0.361212	-0.297332	0.0450232	-1.06394	-0.430106	0.470811	-0.07828	0.312649	0.907137	0.131545	1.14336	-0.100411	-0.299276	-1.42029	0.582388	0.281167	0.922268	-0.942364	-0.486488
	0.983969	0.10376	0.105449	1.14513	P00325	ADH1B	All-trans-retinol dehydrogenase [NAD(+)] ADH1B OS=Homo sapiens OX=9606 GN=ADH1B PE=1 SV=2	0	156.668	49	15	73	3	375	39.8	8.29	548	15	3	1		0.0983467	0.328283	0.24827	-0.0579156	0.21699	0.20195	0.731614	0.438421	0.113458	0.407571	0.575393	-0.0833551	0.667043	0.551644	-0.679695	0.794526	0.590966	0.264826	0.52695	0.55619	0.423252	0.522865	0.965184	1.37489	1.38295
	1.36156	0.043495	0.105741	-0.474571	A0A2Q2TTZ9	IGKV1D-33	Immunoglobulin kappa variable 1-33 OS=Homo sapiens OX=9606 GN=IGKV1D-33 PE=1 SV=1	0	78.075	31	2	551	2	108	11.8	5.34	4721	2	0	1		-0.719242	-0.465899	-0.955204	-1.42523	-1.12257	-1.75588	-1.41328	-0.970881	-1.56811	-1.20719	-0.844967	-1.27095	1.56234	-1.76925	-1.07507	-2.07381	-0.672904	-2.02085	-1.19132	-1.09967	-0.972777	-1.7338	-0.267619	-2.13054	2.69405
	2.2363	0.00580368	0.105942	0.285909	Q07954	LRP1	Prolow-density lipoprotein receptor-related protein 1 OS=Homo sapiens OX=9606 GN=LRP1 PE=1 SV=2	0	177.577	7	22	34	22	4544	504.3	5.39	316	22	0	1		-3.58984	-1.44045	-3.57605	-3.55898	-3.68768	-3.98892	-4.13789	-3.55906	-4.23829	-3.32004	-3.69036	-3.95841	-1.14306	-1.29872	-0.98633	-1.57709	-1.52316	-1.45455	-1.45161	-1.33414	-1.01315	-1.54556	-0.00194245	-1.26175	2.83637
	1.182	0.0657661	0.105966	-0.618214	Q8WWA0	ITLN1	Intelectin-1 OS=Homo sapiens OX=9606 GN=ITLN1 PE=1 SV=1	0.002	7.039	6	2	4	2	313	34.9	6.01	28	2	0	1		0.411271	0.613565	0.206641	0.255382	0.23914	0.448413	0.352624	0.203109	0.0607531	1.26299	0.111537	0.449071	-0.00217862	0.129644	0.766795	0.562971	-0.0797621	-0.791177	2.18629	-0.132076	-0.249741	-0.740144	0.428096	-0.29611	-0.281623
	1.1112	0.0774098	0.113421	0.673239	P13645	KRT10	Keratin, type I cytoskeletal 10 OS=Homo sapiens OX=9606 GN=KRT10 PE=1 SV=6	0	425.789	57	32	262	29	584	58.8	5.21	2547	32	4	1		0.595836	0.186996	0.886981	0.648384	0.702297	0.363819	-0.0525419	0.758168	0.165275	1.17738	0.368598	0.144961	-0.140898	0.34422	-1.61048	0.904875	-0.219178	1.31242	-0.15623	0.621107	0.411602	0.500942	0.340782	0.162583	0.42549
	1.53524	0.0291579	0.11442	0.38085	O15144	ARPC2	Actin-related protein 2/3 complex subunit 2 OS=Homo sapiens OX=9606 GN=ARPC2 PE=1 SV=1	0.009	4.275	5	2	4	2	300	34.3	7.36	16	2	0	1		0.424365	0.28713	0.514752	0.677656	0.53964	0.255453	0.424404	0.701516	1.33808	0.745853	0.592516	0.410851	0.317844	0.369016	-0.84968	1.01543	-0.220415	0.374467	-0.0990905	0.247115	0.111052	0.367528	0.266357	0.156111	1.22171
	1.13141	0.0738903	0.114583	-0.634864	P03950	ANG	Angiogenin OS=Homo sapiens OX=9606 GN=ANG PE=1 SV=1	0	31.06	33	4	17	4	147	16.5	9.64	127	4	0	1		0.41931	-0.189536	0.634631	0.196134	0.475302	0.0199703	-0.363036	0.675114	0.157819	0.600015	0.193277	0.0280935	0.463424	0.688703	-1.40481	0.922989	0.610373	-0.0632868	-0.0375868	-0.542684	0.881079	0.685018	0.0684293	-0.0371163	-0.37584
	0.987402	0.102943	0.114587	0.968744	Q06141	REG3A	Regenerating islet-derived protein 3-alpha OS=Homo sapiens OX=9606 GN=REG3A PE=1 SV=1	0	28.374	19	2	4	2	175	19.4	7.64	51	2	0	1		-0.179782	0.789917	-0.276409	0.0210939	0.131705	-0.431944	0.201288	-0.453555	-0.702855	-0.135961	-0.634488	1.11848	-0.362813	-0.120635	1.05035	-0.308668	1.27496	-0.466628	0.45082	-0.746374	0.0508165	-0.121745	0.326303	-0.0888404	-0.245196
	1.17436	0.0669322	0.114652	0.577506	P13727	PRG2	Bone marrow proteoglycan OS=Homo sapiens OX=9606 GN=PRG2 PE=1 SV=2	0	26.033	18	3	5	3	222	25.2	6.76	46	3	0	1		1.16183	-0.413854	0.966043	0.733872	0.758203	0.726583	0.223803	3.45729	0.316654	0.969312	0.843553	0.498602	0.387514	0.204149	-0.551246	0.150838	0.13707	0.262744	1.18222	-0.110953	1.02469	0.360141	0.960678	0.832307	-0.0600034
	0.999675	0.100075	0.114859	0.907958	E7EUC7	UGP2	UTP--glucose-1-phosphate uridylyltransferase OS=Homo sapiens OX=9606 GN=UGP2 PE=1 SV=1	0	193.713	48	20	73	20	517	57.8	8.13	676	20	0	1		-2.36055	-1.22971	-2.11328	-2.32221	-2.28589	-2.47714	-2.26915	-2.06109	-2.3363	-2.50313	-1.75525	-2.74671	1.67601	-1.6047	-1.16853	-2.02051	-1.92459	-1.80719	-1.65676	-1.54541	-1.77647	-1.86908	-0.75482	-1.96783	2.65353
	1.0227	0.0949063	0.115076	0.829908	P04179	SOD2	Superoxide dismutase [Mn], mitochondrial OS=Homo sapiens OX=9606 GN=SOD2 PE=1 SV=3	0	83.829	41	8	45	8	222	24.7	8.25	404	8	0	1		-0.579064	-0.666629	-0.447898	-0.88896	-0.475914	-1.43699	-0.828997	-0.376309	-1.04091	0.56471	-0.466255	-1.26491	2.22334	-0.971227	-0.845174	-1.15117	-1.17174	-0.681875	-0.946006	-0.956143	-0.773085	-1.16247	-0.598355	-1.01536	2.15745
	0.986737	0.103101	0.117427	0.917202	P00367	GLUD1	Glutamate dehydrogenase 1, mitochondrial OS=Homo sapiens OX=9606 GN=GLUD1 PE=1 SV=2	0	155.852	37	16	45	16	558	61.4	7.8	447	16	0	1		0.704229	-0.649895	-0.83957	-0.41966	-0.715318	-0.793279	-0.395356	-0.199824	-0.427212	-0.442588	-0.583987	0.0276701	0.743052	0.281976	1.55091	0.192237	0.813008	0.00120013	1.34398	0.454672	0.278061	-0.287483	0.340283	-0.126881	0.70813
	0.994111	0.101365	0.117526	0.87919	P06744	GPI	Glucose-6-phosphate isomerase OS=Homo sapiens OX=9606 GN=GPI PE=1 SV=4	0	95.995	25	12	48	12	558	63.1	8.32	372	12	0	1		0.0484047	-1.45296	-0.0142244	-0.144409	-0.209208	0.435385	-0.419268	0.2201	-1.24034	2.26881	-0.884342	-0.440573	1.49264	1.57479	0.855251	-0.466261	-0.302645	-0.531997	-0.0431531	0.467622	2.45312	-0.767164	1.08649	-1.30286	0.386326
	1.20245	0.0627411	0.117587	0.532084	P34096	RNASE4	Ribonuclease 4 OS=Homo sapiens OX=9606 GN=RNASE4 PE=1 SV=3	0	41.662	29	4	14	4	147	16.8	9.03	134	4	0	1		-0.439483	-0.686953	-0.442677	-0.808097	-0.384459	-0.457867	-0.355715	-0.417303	-0.00619141	-0.0104861	-0.736174	0.731401	1.7905	0.238435	0.721188	0.897298	1.83926	-0.252596	-0.237419	0.230939	0.377893	-0.144932	0.813783	-0.423128	-0.175788
	1.25967	0.0549957	0.117748	-0.489576	P02790	HPX	Hemopexin OS=Homo sapiens OX=9606 GN=HPX PE=1 SV=2	0	438.851	69	27	1760	27	462	51.6	7.02	15304	27	0	1		1.3365	0.443299	0.531176	0.481108	0.0947029	-0.0623278	0.26315	0.107553	0.179977	-0.39092	0.120818	0.27498	-0.113486	0.339251	1.0057	0.659371	0.106382	0.414026	-0.122066	-0.341033	-0.350538	-0.280071	-0.228648	-0.434788	-0.277993
	1.27553	0.0530231	0.119633	0.470045	P05387	RPLP2	60S acidic ribosomal protein P2 OS=Homo sapiens OX=9606 GN=RPLP2 PE=1 SV=1	0	49.153	68	4	11	4	115	11.7	4.54	114	4	0	1		0.329565	-0.238704	0.319169	0.26335	0.20004	-0.0662407	0.0790201	0.321725	0.480893	0.0702737	0.379416	0.648343	-0.67479	0.437049	0.20433	0.00417579	0.788827	0.322677	0.846951	0.775322	-0.0878779	0.284833	0.0903103	0.507887	-0.202951
	1.16347	0.0686318	0.121717	0.547681	J3KQ66	RELN	Reelin OS=Homo sapiens OX=9606 GN=RELN PE=1 SV=1	0	23.83	2	5	6	5	3460	388.2	5.88	44	5	0	1		0.526374	-0.263094	0.314369	0.421957	0.213415	-0.035222	-0.0513621	0.446212	0.506343	-0.280155	0.371679	0.6549	-0.842491	0.358546	0.77278	-0.700404	0.546324	-0.0628101	0.736089	0.511936	-0.2725	0.265184	-0.288067	0.40594	-0.579395
	1.1577	0.0695504	0.12316	-0.546372	P06331	IGHV4-34	Immunoglobulin heavy variable 4-34 OS=Homo sapiens OX=9606 GN=IGHV4-34 PE=1 SV=2	0	49.387	27	5	166	3	123	13.8	9.33	1143	5	2	1		0.233051	0.980611	-0.107778	0.0742637	-0.264083	-0.42445	0.87771	-0.11078	0.282567	-0.140188	-0.135866	0.0965717	-0.12187	0.0552772	0.532781	0.087068	0.75801	-0.689209	0.307629	-0.984242	0.72653	-0.301852	-0.00486023	-0.326714	-0.854064
	0.907294	0.123796	0.124307	1.16759	P07327	ADH1A	Alcohol dehydrogenase 1A OS=Homo sapiens OX=9606 GN=ADH1A PE=1 SV=2	0	142.694	47	15	66	3	375	39.8	7.94	502	15	12	1		0.391344	0.694547	0.0871325	0.0637036	0.309818	0.367769	0.675448	0.10185	0.85279	0.22482	-0.0315964	0.389263	-0.506562	0.132506	1.09959	0.259304	1.06241	-0.667808	0.169441	-0.258613	0.497543	-0.34046	0.455441	-0.275133	-0.156479
	1.20454	0.0624396	0.124584	0.499582	P02671	FGA	Fibrinogen alpha chain OS=Homo sapiens OX=9606 GN=FGA PE=1 SV=2	0	760.888	52	47	4129	47	866	94.9	6.01	32863	47	0	1		0.280895	1.29142	-0.00227821	0.245079	-0.0637353	-0.368166	1.16827	-0.0252423	0.301847	0.13468	-0.0799459	0.421133	-0.288724	0.133222	0.43039	-0.212742	0.962304	-0.676119	0.280651	-0.691391	0.506986	-0.238151	0.226933	-0.357367	-0.861446
	1.02882	0.0935783	0.124626	0.714933	P11586	MTHFD1	C-1-tetrahydrofolate synthase, cytoplasmic OS=Homo sapiens OX=9606 GN=MTHFD1 PE=1 SV=3	0.002	10.213	3	2	2	2	935	101.5	7.3	20	2	0	1		0.418157	1.15373	0.307052	0.198714	-0.721351	-0.0902188	-0.255653	0.258016	0.652051	0.455114	0.319724	0.573003	-0.268514	0.0128714	0.0311448	0.102111	0.271517	-0.262984	-0.0878276	-0.519259	0.755741	0.228352	0.757457	0.301395	-0.438551
	0.990168	0.10229	0.127858	-0.772509	C9JYY6	NRCAM	Neuronal cell adhesion molecule OS=Homo sapiens OX=9606 GN=NRCAM PE=1 SV=3	0.003	6.428	2	2	3	2	1211	133.7	5.78	20	2	0	1		0.774782	0.406219	0.511026	0.910344	0.456838	-0.693163	-0.287221	1.43972	0.395134	1.18158	1.00377	-0.197873	1.81226	0.855922	-1.12793	0.59119	0.364772	0.744678	0.399987	0.878769	0.531736	0.618185	0.652234	0.0433332	0.806881
	0.931604	0.117057	0.128501	-0.960616	A0A075B6K2	IGLV3-12	Immunoglobulin lambda variable 3-12 OS=Homo sapiens OX=9606 GN=IGLV3-12 PE=3 SV=2	0	32.1	23	2	31	1	115	12.4	5.67	245	2	0	1		0.843488	0.604669	0.57113	0.267419	0.588101	-0.172548	0.814128	0.27169	0.954345	-0.43974	0.56005	0.353554	-0.985415	0.384396	0.637892	0.0810553	0.166733	-0.305279	-0.584787	-0.794951	0.19485	0.371296	-0.550927	-0.291247	-0.658474
	0.9064	0.124051	0.129272	1.06924	P31327	CPS1	Carbamoyl-phosphate synthase [ammonia], mitochondrial OS=Homo sapiens OX=9606 GN=CPS1 PE=1 SV=2	0	568.998	43	51	209	51	1500	164.8	6.74	2041	51	0	1		0.956265	0.994881	0.750862	0.487581	0.184383	-0.223926	0.171866	-0.486037	1.15568	0.193948	0.443391	0.340876	-1.15346	0.561831	0.328911	0.676314	-0.570609	-0.654518	-0.29614	-1.3148	0.823446	0.172647	-0.969345	0.286858	-1.18588
	1.14307	0.0719336	0.134894	0.505722	P00558	PGK1	Phosphoglycerate kinase 1 OS=Homo sapiens OX=9606 GN=PGK1 PE=1 SV=3	0	117.187	35	12	25	12	417	44.6	8.1	251	12	0	1		0.522495	0.438566	0.572625	0.484521	2.15691	1.25221	-0.307992	-0.286492	0.704816	-0.419482	0.0216651	-0.149555	-1.05289	1.41274	-0.918117	0.429198	0.383794	-0.69317	-0.375125	-0.238579	1.68675	0.221491	-1.05866	0.220124	-0.768277
	1.07945	0.0832812	0.135097	-0.563864	A0A087WSY6	IGKV3D-15	Immunoglobulin kappa variable 3D-15 OS=Homo sapiens OX=9606 GN=IGKV3D-15 PE=3 SV=6	0	34.497	32	3	24	2	115	12.5	5.19	160	3	0	1		-0.0263603	0.676106	0.137	0.166301	-0.00319444	-0.0603557	-0.538877	-0.685532	2.27032	-0.41908	1.25913	-1.74063	-1.20614	0.269286	1.35595	1.63569	-1.0627	-0.794772	-0.344539	-1.40459	0.488003	-0.813826	-0.221909	0.374422	-1.06282
	1.2162	0.0607858	0.135278	-0.449862	P0DOY2	IGLC2	Immunoglobulin lambda constant 2 OS=Homo sapiens OX=9606 GN=IGLC2 PE=1 SV=1	0	182.081	96	11	1090	4	106	11.3	7.24	10128	11	1	1		0.226976	0.724042	0.4687	-0.024703	-0.0117122	0.197941	-0.549164	-0.122411	0.612724	-0.133806	0.311879	0.771139	-0.536879	-0.0737235	1.08426	-0.407841	0.43298	-0.79051	-0.338953	-1.5646	0.544072	-0.25922	0.504943	0.352401	-0.542446
	1.04492	0.0901747	0.135395	0.610409	P61626	LYZ	Lysozyme C OS=Homo sapiens OX=9606 GN=LYZ PE=1 SV=1	0	61.424	40	4	28	4	148	16.5	9.16	272	4	0	1		0.381375	0.706364	0.414354	0.0340666	0.142034	0.36466	-0.599154	-0.0191344	0.613982	0.153501	0.0565681	0.903301	-0.594221	0.14447	0.791802	-0.126916	0.442888	-0.505868	-0.383825	-1.4093	0.458238	-0.0424447	0.470827	0.436237	-0.456816
	0.957436	0.110297	0.139551	0.74538	P01833	PIGR	Polymeric immunoglobulin receptor OS=Homo sapiens OX=9606 GN=PIGR PE=1 SV=4	0	230.311	38	20	107	20	764	83.2	5.74	996	20	0	1		0.464725	0.972063	0.0502619	-0.0959346	0.210398	-0.15353	0.941428	-0.123528	0.302315	-0.426434	-0.228599	-0.0395133	-0.494734	-0.198805	0.434374	-0.41608	0.678395	-0.47439	0.176928	-0.865137	-0.211638	0.208393	-0.0985357	-0.142127	-0.512276
	0.992542	0.101732	0.139721	0.669907	P13647	KRT5	Keratin, type II cytoskeletal 5 OS=Homo sapiens OX=9606 GN=KRT5 PE=1 SV=3	0	111.623	24	17	68	7	590	62.3	7.74	514	17	3	1		-0.415062	0.573463	0.392088	0.136422	0.0398416	-0.243028	0.668384	0.135469	0.750102	-0.296818	0.497698	-0.140061	-0.457538	0.377868	1.04238	0.146279	0.852269	0.361261	-0.179985	-1.22379	-0.179257	0.457689	-0.283379	-0.139889	-0.461948
	1.01096	0.097508	0.140843	0.626942	P30041	PRDX6	Peroxiredoxin-6 OS=Homo sapiens OX=9606 GN=PRDX6 PE=1 SV=3	0	31.943	31	6	14	6	224	25	6.38	84	6	0	1		-0.586545	0.112275	-0.287929	-0.0457242	-0.493212	0.0934915	0.599091	-0.105505	0.288886	0.554261	-0.481537	0.0198188	0.0348152	-0.025882	0.353451	-0.610434	-0.599471	-0.314542	0.537571	2.18822	-0.528565	-0.180506	0.129265	0.423722	-0.256375
	0.897309	0.126675	0.14233	0.909401	O75874	IDH1	Isocitrate dehydrogenase [NADP] cytoplasmic OS=Homo sapiens OX=9606 GN=IDH1 PE=1 SV=2	0	112.251	37	13	37	13	414	46.6	7.01	356	13	0	1		0.258236	0.61852	-0.030818	0.188192	-0.035422	0.328051	0.172241	0.316005	0.997608	0.470987	0.0178993	0.12288	-0.11972	0.371357	1.20737	-0.206361	-0.0337045	-0.357279	0.0282693	-1.05375	1.03645	0.126978	0.389284	-0.238449	-0.408706
	1.03083	0.0931465	0.144849	0.575318	P17174	GOT1	Aspartate aminotransferase, cytoplasmic OS=Homo sapiens OX=9606 GN=GOT1 PE=1 SV=3	0	72.025	36	13	28	13	413	46.2	7.01	221	13	0	1		0.476442	0.812346	0.152386	0.176263	-0.099067	0.308257	0.196416	0.366586	0.901193	0.227461	-0.138449	0.511785	-0.189477	0.480185	0.591682	-0.273841	-0.238996	-0.196502	0.148534	-1.06574	1.2038	0.407853	0.507692	-0.0788917	-0.581714
	1.20238	0.0627503	0.147862	-0.420881	Q13093	PLA2G7	Platelet-activating factor acetylhydrolase OS=Homo sapiens OX=9606 GN=PLA2G7 PE=1 SV=1	0	26.169	14	5	10	5	441	50	7.56	76	5	0	1		0.777186	0.681111	0.149861	0.260154	-0.0403299	-0.187527	0.0198643	0.329424	0.627733	-0.197804	0.110669	0.245497	0.153096	0.380272	0.285087	-0.348153	0.152081	-0.164039	0.337559	-1.14744	1.18679	0.524974	0.379836	0.0317064	-0.467311
	1.50312	0.0313962	0.148929	-0.317867	A0A140TA52	TNXB	Tenascin-X OS=Homo sapiens OX=9606 GN=TNXB PE=1 SV=1	0	205.714	13	27	65	27	4242	458	5.17	556	27	0	1		0.303323	-1.60618	-0.208934	-0.497123	-0.204647	0.112104	-0.638602	0.162191	-1.33943	0.83897	-1.39721	-0.614666	2.01309	0.319768	-0.188161	-0.761794	0.953976	-0.760494	-0.411067	0.322974	2.74202	-0.789967	1.84244	-1.35943	-0.380572
	0.978145	0.105161	0.149737	0.626687	P61457	PCBD1	Pterin-4-alpha-carbinolamine dehydratase OS=Homo sapiens OX=9606 GN=PCBD1 PE=1 SV=2	0.002	6.778	32	3	8	3	104	12	6.8	34	3	0	1		-0.130189	-1.70708	-0.5625	-0.60853	-0.579792	-0.0668799	-1.00561	-0.347635	-1.50068	1.37311	-1.41453	-0.742963	1.27023	1.07942	-0.773876	-0.330324	-0.860407	-0.583102	0.595092	1.19422	2.83896	-0.277597	2.44735	-0.666945	-0.474673
	0.948504	0.112589	0.149795	0.680809	Q03154	ACY1	Aminoacylase-1 OS=Homo sapiens OX=9606 GN=ACY1 PE=1 SV=1	0	81.617	31	9	30	9	408	45.9	6.18	258	9	0	1		0.171832	-0.0570619	0.309794	0.11535	0.172368	0.341434	0.607539	0.166268	0.106142	-0.25683	0.188888	0.800442	0.4368	0.245688	-0.0891711	0.046783	0.183725	0.118326	-0.07968	2.93732	-0.267216	0.389732	-0.237475	-0.0125671	0.09794
	1.08362	0.0824858	0.154377	-0.479973	P27918	CFP	Properdin OS=Homo sapiens OX=9606 GN=CFP PE=1 SV=2	0	142.803	31	11	83	11	469	51.2	7.9	818	11	0	1		-0.0572084	-1.05799	-0.619772	-0.88895	-0.489924	-0.612495	-1.23442	-0.927971	-1.29721	-0.057392	-0.77669	-0.471621	0.597597	0.237699	-0.417668	0.257447	0.0510269	-0.104198	1.23367	0.13096	0.114293	-0.225693	0.653396	0.219038	1.79129
	0.916739	0.121133	0.155196	0.717201	P15924	DSP	Desmoplakin OS=Homo sapiens OX=9606 GN=DSP PE=1 SV=3	0.002	10.861	1	2	2	2	2871	331.6	6.81	16	2	0	1		1.02412	1.8264	0.000379714	0.258978	-0.265971	0.312738	0.365761	0.79673	-0.292165	0.825915	-0.226536	0.793695	0.653987	-0.205728	0.358364	-0.254166	1.77709	-0.239294	0.729134	-0.0077416	-0.199966	-0.379402	0.687089	0.431743	0.367947
	1.2902	0.0512621	0.157216	-0.359514	P02747	C1QC	Complement C1q subcomponent subunit C OS=Homo sapiens OX=9606 GN=C1QC PE=1 SV=3	0	67.586	32	5	123	5	245	25.8	8.41	1002	5	0	1		0.70566	0.307878	0.554163	0.325218	0.64497	0.859242	0.391542	1.0641	-0.0654478	0.1622	0.647119	0.362269	0.412949	-0.523438	-0.28866	0.230566	0.969654	-0.742139	1.0223	-0.275531	0.991294	-0.828151	0.0547699	-0.419963	1.27739
	1.49861	0.0317239	0.157323	0.306106	Q13740	ALCAM	CD166 antigen OS=Homo sapiens OX=9606 GN=ALCAM PE=1 SV=2	0	40.066	11	5	13	5	583	65.1	6.25	94	5	0	1		-0.0343079	-0.16208	-0.0890008	-0.249799	-0.573662	-0.708202	0.722447	-0.28852	-0.253067	1.05099	-0.309215	-0.00990437	0.647271	0.68781	-0.86609	0.50312	-0.0131888	1.57122	0.284886	0.941774	-0.441631	0.702345	0.20607	0.900609	0.754058
	1.29148	0.0511111	0.158653	0.356075	P02461	COL3A1	Collagen alpha-1(III) chain OS=Homo sapiens OX=9606 GN=COL3A1 PE=1 SV=4	0	14.525	3	3	6	3	1466	138.5	6.61	37	3	0	1		0.396176	0.221842	-0.0976585	0.34102	0.257928	0.126675	-0.0514094	0.712958	0.29027	0.621168	0.946487	0.0239813	-0.0945544	0.993433	0.12781	0.205669	0.128585	-0.419679	0.477791	-0.255665	-0.186555	-0.920014	0.0726332	-0.415883	1.62243
	0.815705	0.152861	0.159793	-1.08122	A0A0B4J1V1	IGHV3-21	Immunoglobulin heavy variable 3-21 OS=Homo sapiens OX=9606 GN=IGHV3-21 PE=1 SV=1	0	42.068	38	4	192	1	117	12.8	8.28	1260	4	0	1		-0.264313	-0.484016	-0.385892	2.26859	-0.823601	0.707458	0.0374303	-0.33291	0.0731121	-0.619949	-1.02704	0.0469791	-0.93154	0.250851	-0.375747	0.640908	-0.179946	1.04472	0.180924	0.639835	-0.0772826	0.693551	0.100883	1.15422	0.0983603
	1.0747	0.0841971	0.160093	-0.46323	P01599	IGKV1-17	Immunoglobulin kappa variable 1-17 OS=Homo sapiens OX=9606 GN=IGKV1-17 PE=1 SV=2	0	23.263	16	3	30	3	117	12.8	8.68	270	3	0	1		-0.406548	0.37198	-0.12836	-0.166637	0.320325	0.392184	0.856294	0.0159815	0.41648	0.920399	-0.215263	1.80288	0.667589	1.09591	-0.85844	0.717674	0.327381	1.36657	-0.822344	0.797374	-0.661162	0.706721	0.289101	1.48959	0.13353
	1.24449	0.0569525	0.16038	-0.367983	Q9UQP3	TNN	Tenascin-N OS=Homo sapiens OX=9606 GN=TNN PE=1 SV=2	0.002	6.501	3	2	10	2	1299	143.9	5.63	41	2	0	1		-0.479396	1.03972	-0.415057	0.292589	-0.538269	-0.357572	0.291651	-0.650656	-0.417582	-0.73909	0.615529	1.27329	0.172119	0.251948	-1.07314	0.0692804	1.04045	1.37277	-0.00812075	0.887916	-0.0435307	0.353333	0.419773	-0.0269511	-0.291509
	1.25504	0.0555849	0.162513	-0.359584	Q7Z7M0	MEGF8	Multiple epidermal growth factor-like domains protein 8 OS=Homo sapiens OX=9606 GN=MEGF8 PE=1 SV=2	0	27.749	2	4	4	4	2845	302.9	6.87	43	4	0	1		-0.192262	0.450691	-0.131932	0.383935	0.0174589	-0.0364563	0.46291	0.0480299	0.0212455	-0.444614	-0.139424	0.339915	-0.0649564	0.112611	0.603208	-0.238008	0.485101	-0.0322082	1.87874	0.860919	0.298504	0.228258	0.385814	1.33392	-0.15294
	0.843183	0.143488	0.163366	0.865456	Q13011	ECH1	Delta(3,5)-Delta(2,4)-dienoyl-CoA isomerase, mitochondrial OS=Homo sapiens OX=9606 GN=ECH1 PE=1 SV=2	0	82.109	30	7	27	7	328	35.8	8	251	7	0	1		0.491238	0.141166	0.578354	0.761183	1.29592	0.291934	0.144165	0.516514	0.210013	0.339814	0.261896	0.392315	-0.231338	0.0161806	-0.247347	0.0480087	0.668147	0.11664	0.317729	1.56322	0.0282757	0.459251	0.675424	0.61226	0.228336
	0.901113	0.12557	0.166163	0.662206	P16930	FAH	Fumarylacetoacetase OS=Homo sapiens OX=9606 GN=FAH PE=1 SV=2	0	98.278	40	12	44	12	419	46.3	6.95	367	12	0	1		-0.279916	0.0723141	0.263139	0.685398	-0.0590521	0.109257	0.415462	-0.201987	0.255461	-0.24438	-0.161721	0.712998	-0.427416	0.254233	0.529676	-0.31371	0.0148294	0.258635	0.655935	0.367148	-0.74315	0.199371	0.187353	0.514546	-0.0323452
	1.1268	0.0746785	0.166667	0.403969	P22061	PCMT1	Protein-L-isoaspartate(D-aspartate) O-methyltransferase OS=Homo sapiens OX=9606 GN=PCMT1 PE=1 SV=4	0.002	10.831	7	1	2	1	227	24.6	7.21	23	1	0	1		-0.615803	0.590421	0.340701	0.189605	-0.159286	-0.781887	0.477786	-0.35453	0.761622	0.113784	0.100165	-0.378341	2.22434	0.151141	-0.397837	-0.672178	1.25388	-0.1034	-0.881756	0.594468	0.411077	-0.635204	-1.21146	0.0748667	-0.0475804
	0.844521	0.143047	0.166957	0.80938	P01009	SERPINA1	Alpha-1-antitrypsin OS=Homo sapiens OX=9606 GN=SERPINA1 PE=1 SV=3	0	959.243	81	45	9524	4	418	46.7	5.59	82517	45	0	1		-2.04453	-1.40518	-2.16009	-2.50888	-2.2628	-2.72417	-2.34767	-2.21121	-2.48943	-2.24622	-1.42265	-2.62449	3.03115	-1.97179	-1.81724	-2.52019	-2.00579	-2.06789	-1.90922	-1.69271	-1.77762	-2.04052	-0.763641	-2.46411	2.46267
	0.931722	0.117025	0.167003	-0.596265	A0A0B4J1V6	IGHV3-73	Immunoglobulin heavy variable 3-73 OS=Homo sapiens OX=9606 GN=IGHV3-73 PE=3 SV=1	0	39.87	43	5	40	2	119	12.8	9.17	285	5	0	1		0.259813	0.735821	0.483396	0.546452	0.0795257	0.941688	-0.133365	0.399852	0.113468	-0.344206	-0.128934	1.2746	-0.453009	0.241549	-0.376176	-0.7675	0.0598944	0.137997	-0.336636	-0.294732	0.0769625	0.0549724	-0.546039	2.05486	-0.445717
	0.826078	0.149253	0.167371	0.886532	A6XMV8	PRSS2	Protease serine 2 preproprotein OS=Homo sapiens OX=9606 GN=PRSS2 PE=1 SV=1	0	56.832	18	3	84	2	246	26.7	5.14	522	3	0	1		0.456837	0.328757	0.59671	0.113726	0.287734	-0.0559128	0.806586	0.0816236	0.623171	-0.681157	0.178396	-0.0508586	-0.491239	0.113705	0.770808	-0.323395	0.224436	-0.47222	-0.531989	-0.292441	0.00686005	0.0439586	-0.0445217	-0.487543	-0.354875
	1.12897	0.0743068	0.168836	-0.397369	Q92520	FAM3C	Protein FAM3C OS=Homo sapiens OX=9606 GN=FAM3C PE=1 SV=1	0	18.13	12	2	3	2	227	24.7	8.29	28	2	0	1		-0.743775	1.60341	-1.30039	0.632993	0.479862	-0.125034	1.28985	0.108958	-1.2749	0.569497	-0.570139	0.777569	-1.57383	-0.816113	1.61209	0.93719	1.46196	-0.772752	0.352272	-1.93618	0.343715	-0.0943174	-0.249857	1.18733	-0.788245
	1.08466	0.0822888	0.171578	0.415898	P10643	C7	Complement component C7 OS=Homo sapiens OX=9606 GN=C7 PE=1 SV=2	0	571.478	56	32	538	31	843	93.5	6.48	5344	32	1	1		-0.351169	1.98271	0.106132	0.472856	-0.197118	-0.505737	1.67528	-0.604926	0.38339	-1.70163	-0.670214	1.21376	-0.0437343	-0.394275	0.657847	-0.205217	0.615334	0.0345472	-1.15328	-1.33199	0.889699	0.00917731	0.074268	0.834112	-0.652089
	0.795956	0.159972	0.172812	0.960158	A0A0B4J1R4	HPD	4-hydroxyphenylpyruvate dioxygenase OS=Homo sapiens OX=9606 GN=HPD PE=1 SV=1	0	76.558	28	11	26	11	393	44.9	7.01	213	11	0	1		-0.976243	-0.409679	-0.337228	-0.403327	-0.864892	0.389403	-0.321193	0.0196465	-0.286644	1.39272	-0.548518	0.810408	-1.08127	0.146531	1.13648	0.884686	2.44324	-0.551906	-0.318062	-1.21313	-0.101967	0.947402	0.0509403	0.745033	-0.4568
	0.815337	0.15299	0.177151	0.804643	Q00796	SORD	Sorbitol dehydrogenase OS=Homo sapiens OX=9606 GN=SORD PE=1 SV=4	0	67.084	31	10	27	10	357	38.3	7.97	214	10	0	1		-0.368403	1.22206	0.149851	-0.318779	-0.21269	-0.907638	1.70581	-0.453407	1.31043	-0.893731	0.172921	0.210574	-1.01357	-0.18238	0.809151	0.397662	1.5279	-0.528272	0.0686492	-1.43801	0.478229	-0.185667	0.23577	0.391395	-0.734447
	0.957412	0.110303	0.177473	-0.503241	A0A0J9YVY3	IGHV7-4-1	Immunoglobulin heavy variable 7-4-1 OS=Homo sapiens OX=9606 GN=IGHV7-4-1 PE=3 SV=1	0	40.137	40	3	102	1	117	12.8	8.63	717	3	0	1		0.547685	0.614617	0.309073	0.16109	0.232948	-0.25927	0.420816	-0.033015	0.658291	-0.108553	0.319612	-0.0942703	-0.672029	0.223687	0.826483	-0.349367	0.50328	-0.606322	-0.265396	-1.35219	0.0638744	-0.21732	0.0344578	-0.404674	-0.276685
	0.881964	0.131231	0.177766	0.618685	P00441	SOD1	Superoxide dismutase [Cu-Zn] OS=Homo sapiens OX=9606 GN=SOD1 PE=1 SV=2	0	31.783	28	4	13	4	154	15.9	6.13	123	4	0	1		0.117422	0.024117	-0.267015	0.0532925	0.184721	0.405367	0.815195	0.397822	-0.344157	1.8827	-0.716942	0.323626	0.422426	0.240996	-2.25081	0.540713	-0.488072	0.525214	0.547379	0.487223	-0.124867	0.525095	-0.447168	0.392327	0.251999
	1.04979	0.0891682	0.17792	0.422333	P27824	CANX	Calnexin OS=Homo sapiens OX=9606 GN=CANX PE=1 SV=2	0	14.494	7	3	3	3	592	67.5	4.6	22	3	0	1		0.299946	-0.60395	0.493884	0.139071	0.32594	-0.393237	-0.575566	-0.130046	0.582086	-1.54468	0.402566	-0.175468	-1.11263	0.189826	1.34166	0.395507	-0.150724	0.421587	1.77323	0.247564	-0.156109	0.115809	-0.0438345	0.321332	-0.362758
	1.04636	0.0898753	0.178307	-0.419877	Q9HDC9	APMAP	Adipocyte plasma membrane-associated protein OS=Homo sapiens OX=9606 GN=APMAP PE=1 SV=2	0	70.912	24	9	27	9	416	46.5	6.16	213	9	0	1		0.689771	0.278128	0.513062	0.471555	0.737944	0.398057	0.142491	0.877713	0.116376	1.45797	0.514854	0.373234	0.0295261	0.46419	-0.297861	1.15456	-0.142862	0.519336	-0.086001	0.94185	0.0677869	0.59373	0.559809	0.15235	0.320725
	0.95265	0.111519	0.17841	-0.501498	P01703	IGLV1-40	Immunoglobulin lambda variable 1-40 OS=Homo sapiens OX=9606 GN=IGLV1-40 PE=1 SV=2	0	19.252	14	1	32	1	118	12.3	5.74	274	1	0	1		-0.440232	0.877945	-0.343132	-0.429252	-0.515872	-0.116301	-0.192162	-0.551741	1.47011	-0.887788	-0.0973064	-1.05789	2.46212	-1.12527	-0.945778	3.21474	-1.56826	-1.0209	-1.15388	1.29774	-0.201684	-0.995242	-1.84886	-1.26853	-0.199443
	1.02004	0.0954896	0.180197	0.431931	Q4LDE5	SVEP1	Sushi, von Willebrand factor type A, EGF and pentraxin domain-containing protein 1 OS=Homo sapiens OX=9606 GN=SVEP1 PE=1 SV=3	0	19.796	1	4	7	4	3571	389.9	5.5	46	4	0	1		0.100695	-0.0603863	0.10553	-0.0910132	-0.0441917	0.0950455	-0.145363	0.369701	-0.162627	0.605285	0.140965	-0.0619756	-0.082938	0.592085	-0.957367	0.894925	0.0210733	0.866944	0.050254	0.704157	0.548614	1.39025	0.493788	0.754147	0.0946946
	1.0777	0.0836188	0.181749	0.389909	Q9Y5C1	ANGPTL3	Angiopoietin-related protein 3 OS=Homo sapiens OX=9606 GN=ANGPTL3 PE=1 SV=1	0	51.073	21	9	24	9	460	53.6	6.7	158	9	0	1		0.283434	0.44045	0.50489	0.266234	0.483095	0.48454	0.191124	0.581789	0.0581845	1.18991	0.344989	0.314234	0.582509	-0.0673158	-0.458214	-0.415422	-0.464085	0.500718	-0.0738876	0.107127	-0.580189	0.399366	-0.0542082	0.559442	0.22725
	1.25609	0.0554512	0.185206	0.313978	P15814	IGLL1	Immunoglobulin lambda-like polypeptide 1 OS=Homo sapiens OX=9606 GN=IGLL1 PE=1 SV=1	0	25.992	23	3	35	3	213	22.9	10.07	251	3	0	1		0.220339	0.685466	-0.171802	-0.0413744	-0.0516904	0.0651832	1.03608	-0.157948	0.192111	-0.423558	-0.520465	1.40704	-0.370746	0.535604	1.52308	0.35042	0.837115	-0.0487215	0.0684082	-0.100681	0.13135	0.953259	-0.257079	1.60145	-0.55292
	1.06278	0.086541	0.188951	0.379845	P11142	HSPA8	Heat shock cognate 71 kDa protein OS=Homo sapiens OX=9606 GN=HSPA8 PE=1 SV=1	0	128.545	36	18	38	14	646	70.9	5.52	335	18	2	1		-1.18403	1.60637	-0.835624	-0.345795	-0.808505	-0.551107	0.737561	-0.505356	-0.79351	-0.212152	-0.91061	1.58819	0.302775	-0.137028	0.734393	-0.964119	3.09785	-0.50875	-0.136143	-0.120128	-0.612635	-0.630016	-0.811566	0.391666	0.606068
	0.980599	0.104569	0.189281	0.437634	P02679	FGG	Fibrinogen gamma chain OS=Homo sapiens OX=9606 GN=FGG PE=1 SV=3	0	622.854	82	31	3105	22	453	51.5	5.62	24969	31	9	1		0.287492	1.21948	-0.048761	-0.031713	-0.0997846	0.114838	0.315269	0.341325	-0.105713	-0.250951	-0.431965	0.74318	0.650888	0.670292	-0.28572	-0.333479	1.2238	-0.121708	0.300256	0.473119	0.426053	-0.366224	0.197278	0.264405	-0.0274462
	1.00432	0.0990109	0.189294	0.416898	P34932	HSPA4	Heat shock 70 kDa protein 4 OS=Homo sapiens OX=9606 GN=HSPA4 PE=1 SV=4	0	38.86	11	6	9	6	840	94.3	5.19	88	6	0	1		-0.0272584	1.17173	0.065579	0.00506881	-0.0539955	-0.0250636	0.861605	0.153022	0.241526	0.354686	0.23481	0.487957	0.41621	0.0219449	0.828931	0.545192	0.535997	0.131593	0.509101	0.921278	0.599477	0.0117533	0.148145	0.253498	0.246863
	1.00073	0.0998318	0.189395	0.420285	P02675	FGB	Fibrinogen beta chain OS=Homo sapiens OX=9606 GN=FGB PE=1 SV=2	0	682.2	68	30	3893	30	491	55.9	8.27	32988	30	0	1		0.382878	0.902349	-0.210117	-0.0510041	-0.420658	0.228544	0.858826	-0.232126	-0.0221285	-0.356432	-0.393295	0.0734594	0.389516	0.224811	2.69607	0.166497	0.430923	0.442077	0.111877	-0.337845	-0.324411	0.0371584	-0.537847	-0.273331	-0.174153
	0.810872	0.154571	0.193753	-0.670208	P01602	IGKV1-5	Immunoglobulin kappa variable 1-5 OS=Homo sapiens OX=9606 GN=IGKV1-5 PE=1 SV=2	0	13.419	14	2	16	2	117	12.8	8.28	130	2	0	1		0.0614364	0.788233	0.134888	0.254647	0.143759	0.124608	0.509292	0.142377	-0.0526639	-0.0147919	0.00537275	0.850708	0.287195	0.439355	0.481357	0.0283232	1.41455	0.216671	0.450819	0.591675	0.329551	0.477811	0.897453	0.469141	-0.0137712
	0.975632	0.105771	0.194135	0.424015	Q14315	FLNC	Filamin-C OS=Homo sapiens OX=9606 GN=FLNC PE=1 SV=3	0	18.3	3	5	6	2	2725	290.8	5.97	35	5	0	1		0.00675218	1.06615	-0.165718	-0.29727	0.03016	-0.411387	0.929576	-0.0308583	0.0674634	0.473984	-0.0283514	0.542126	0.294108	0.267329	-0.195385	0.0801001	0.48012	0.00743604	-0.00839974	0.513472	-0.075078	0.433282	-0.179893	0.584111	-0.25886
	0.846096	0.142529	0.197417	0.567963	P35908	KRT2	Keratin, type II cytoskeletal 2 epidermal OS=Homo sapiens OX=9606 GN=KRT2 PE=1 SV=2	0	359.659	57	34	166	26	639	65.4	8	1525	34	5	1		0.305524	0.763013	0.0997848	0.136578	0.397614	0.0792416	0.614761	0.648842	0.119842	0.721207	0.337595	-0.0597802	-0.0849859	1.14356	0.283356	0.453985	0.546574	0.125751	0.0476101	1.05891	0.733679	0.374489	-0.00318948	0.0662225	-0.219462
	1.01007	0.0977084	0.197548	-0.390216	J3KS28	ACE	Angiotensin-converting enzyme (Fragment) OS=Homo sapiens OX=9606 GN=ACE PE=1 SV=1	0	13.582	10	2	4	2	314	35.5	6.74	39	2	0	1		0.0135295	-0.456274	0.557646	0.420213	0.174198	0.00353757	-1.09771	0.347094	-0.0344726	0.142109	0.830757	0.301482	-0.281391	0.397962	1.22038	0.490606	-0.00713229	0.419189	-1.06022	1.37397	0.113038	0.928179	0.307322	-0.503383	0.504446
	0.784483	0.164254	0.199329	0.701663	P06732	CKM	Creatine kinase M-type OS=Homo sapiens OX=9606 GN=CKM PE=1 SV=2	0	87.819	38	12	37	11	381	43.1	7.25	331	12	1	1		-0.193408	0.495127	-0.02152	-0.0813699	-0.749696	0.211867	0.506921	-0.190958	0.778978	0.13108	0.0887889	-0.223555	-0.176162	-0.0713819	0.733796	0.298004	-0.791263	-0.394825	0.161296	-0.349012	0.485558	-0.150531	1.09866	-0.419515	-0.357379
	0.859984	0.138044	0.199351	0.528523	Q9Y617	PSAT1	Phosphoserine aminotransferase OS=Homo sapiens OX=9606 GN=PSAT1 PE=1 SV=2	0	29.456	11	4	10	4	370	40.4	7.66	70	4	0	1		0.603181	0.902511	0.824793	0.704917	0.0335975	0.833564	0.459705	0.579278	1.45984	0.275501	0.836654	-0.836812	0.0572931	-0.348053	1.50227	0.360915	1.07129	-0.460499	0.0853199	-0.0534786	0.455469	-0.520783	0.54624	0.775776	0.0204579
	0.896533	0.126902	0.199684	0.479898	P18669	PGAM1	Phosphoglycerate mutase 1 OS=Homo sapiens OX=9606 GN=PGAM1 PE=1 SV=2	0	34.319	19	3	8	3	254	28.8	7.18	69	3	0	1		0.185978	0.531479	-0.485293	0.103131	0.0835035	-0.416635	0.323913	-0.0228354	0.298669	-0.0357266	0.461202	-0.487051	0.0213028	0.275861	1.1045	-0.0139344	0.933998	0.156192	0.106455	-0.937861	0.914272	-0.228666	0.464798	-0.844407	-0.505232
	1.21141	0.06146	0.203505	-0.296365	E7EUI6	ITGB1	Fibronectin receptor subunit beta OS=Homo sapiens OX=9606 GN=ITGB1 PE=1 SV=2	0	37.352	11	7	11	7	801	88.7	5.44	91	7	0	1		0.0901197	1.06609	0.0948212	0.00038806	-0.209384	0.331135	0.324105	0.111353	0.593257	0.396822	-0.169694	-0.100042	-0.466872	0.0575533	0.652896	0.57956	0.527674	-0.343397	0.10939	-1.17973	1.22768	0.000426312	0.098785	-0.140844	-0.363241
	0.901469	0.125467	0.204599	0.455962	Q92626	PXDN	Peroxidasin homolog OS=Homo sapiens OX=9606 GN=PXDN PE=1 SV=2	0	20.516	4	3	4	3	1479	165.2	7.17	31	3	0	1		0.222673	1.22674	0.485509	0.168201	0.0568358	0.626945	0.559083	0.360623	0.603733	0.559958	0.322179	0.0463988	-0.189926	0.164561	-0.358281	0.386721	0.631052	-0.231197	0.153691	-0.855539	1.24964	0.214734	0.135672	0.099749	-0.279002
	0.958693	0.109978	0.207185	-0.399051	Q14766	LTBP1	Latent-transforming growth factor beta-binding protein 1 OS=Homo sapiens OX=9606 GN=LTBP1 PE=1 SV=4	0	27.24	3	5	5	5	1721	186.7	5.96	38	5	0	1		-3.60952	-1.35285	-3.6065	-3.92626	-3.55451	-3.92417	-3.2755	-3.92538	-3.68228	-3.5181	-3.04838	-3.91434	1.02717	-1.3833	-1.51589	-1.68173	-1.86169	-1.54147	-1.00176	-1.31382	-1.5602	-1.47462	-0.240101	-1.86754	2.82673
	1.12728	0.0745965	0.214733	-0.305403	P08603	CFH	Complement factor H OS=Homo sapiens OX=9606 GN=CFH PE=1 SV=4	0	1033.09	58	62	1782	54	1231	139	6.61	15479	62	9	1		0.176133	-0.352283	0.391203	-0.0126908	0.626453	0.446838	-0.422846	0.526629	0.64499	-0.0567294	0.70292	0.537518	-0.187009	0.189975	-0.0252784	0.307973	-0.789625	-0.219273	2.10406	-0.505522	-0.736015	0.705806	-1.38035	-0.0333661	-0.198897
	0.752044	0.176993	0.215085	0.684359	P00352	ALDH1A1	Retinal dehydrogenase 1 OS=Homo sapiens OX=9606 GN=ALDH1A1 PE=1 SV=2	0	197.998	39	17	97	16	501	54.8	6.73	854	17	1	1		-0.825348	-0.721796	-0.687274	-1.08563	-1.0188	-1.30004	-1.26322	-0.986666	-0.713322	-1.19495	-0.890331	-1.49564	2.28782	-0.191962	-0.807365	-0.597564	-0.618648	-0.428317	-0.480106	-0.175949	-0.568914	-0.351667	-0.199302	-0.507733	2.087
	0.970421	0.107048	0.216122	0.36936	P00390	GSR	Glutathione reductase, mitochondrial OS=Homo sapiens OX=9606 GN=GSR PE=1 SV=2	0	34.01	15	5	9	5	522	56.2	8.5	77	5	0	1		-0.413255	-0.823748	-0.0655431	-0.208802	-0.166639	-0.627671	0.00367309	-0.1228	-0.412013	-0.940451	-0.0253368	0.000259749	-0.22574	-0.165905	-1.59551	-1.47613	0.258845	-0.0945853	1.22341	2.59565	-0.438635	0.475323	-0.424804	1.50033	0.178598
	1.03987	0.0912286	0.216264	-0.334378	A0A0B4J2H0	IGHV1-69D	Immunoglobulin heavy variable 1-69D OS=Homo sapiens OX=9606 GN=IGHV1-69D PE=1 SV=1	0	59.188	67	5	105	1	117	12.7	8.47	799	5	0	1		0.344034	0.4656	0.520889	0.113041	-0.0444065	0.31291	0.330704	0.477486	-0.24553	-0.228066	-0.132221	1.44928	0.143209	-0.717373	0.175309	-0.517526	0.557979	2.0553	-0.604137	0.222064	1.16978	-0.209376	-0.0969416	0.246633	0.46942
	0.831654	0.147349	0.216607	0.495029	A0A5K1VW95	MDH1	Malate dehydrogenase OS=Homo sapiens OX=9606 GN=MDH1 PE=1 SV=1	0	61.508	20	6	17	6	353	38.6	7.3	155	6	0	1		0.445094	0.0142768	0.787358	0.456064	0.719698	0.275506	-0.551606	0.981382	0.209969	0.390824	0.387919	-0.444846	0.0915638	0.924344	0.0590832	0.731414	-0.274914	0.745985	-0.127989	0.828113	0.637398	0.373763	0.348209	0.238506	0.253337
	0.712563	0.193837	0.216871	0.823466	P21549	AGXT	Serine--pyruvate aminotransferase OS=Homo sapiens OX=9606 GN=AGXT PE=1 SV=1	0	144.853	38	13	56	13	392	43	8.4	539	13	0	1		-0.121409	0.0726865	-0.0667946	-0.49344	-0.157586	0.233581	1.43771	-0.175098	0.361037	-0.659762	0.139191	-0.108252	1.08037	-0.0702605	1.3241	1.40298	-0.153316	-0.391585	-0.779736	-0.406855	0.0463877	-0.0189919	1.43937	0.879695	-0.653758
	0.84115	0.144162	0.219832	-0.470868	A0A5H1ZRS2	IGKV2D-28	Immunoglobulin kappa variable 2D-28 OS=Homo sapiens OX=9606 GN=IGKV2D-28 PE=1 SV=1	0	150.876	46	4	301	1	102	11	5.24	3186	4	0	1		-0.711382	-0.696179	-0.714278	-1.16234	-0.956546	-1.30853	-1.1165	-0.938322	-1.14435	-0.213622	-1.01468	-1.34703	1.21581	-0.67042	-1.45876	-0.963156	-1.55459	-1.04352	-1.09069	-0.310673	-1.16812	-1.02132	-0.614423	-0.622556	2.2871
	0.995945	0.100938	0.221107	-0.343579	P13671	C6	Complement component C6 OS=Homo sapiens OX=9606 GN=C6 PE=1 SV=3	0	563.002	52	40	467	40	934	104.7	6.76	4371	40	0	1		0.129202	-1.38392	0.784411	0.278647	1.45459	1.41566	0.24286	-0.395951	1.50689	-0.119564	0.221446	-0.69719	-1.10595	-1.55913	0.21129	-1.58541	-1.18025	1.87904	0.281911	1.19068	0.131215	1.63956	-0.690303	0.525163	-0.109008
	0.850513	0.141087	0.222951	0.448211	Q86VP6	CAND1	Cullin-associated NEDD8-dissociated protein 1 OS=Homo sapiens OX=9606 GN=CAND1 PE=1 SV=2	0	19.425	4	5	6	5	1230	136.3	5.78	42	5	0	1		-0.231098	-0.478551	0.421428	2.34932	-0.882997	0.174748	-0.587018	-0.470591	-0.276526	0.407699	-1.29751	0.377305	-0.520995	-0.547371	-0.792946	-0.905532	-0.360207	-0.535011	0.960677	0.214661	1.45843	-0.957358	-0.976729	2.39929	0.0445761
	1.00518	0.0988135	0.228811	-0.325559	P05543	SERPINA7	Thyroxine-binding globulin OS=Homo sapiens OX=9606 GN=SERPINA7 PE=1 SV=2	0	233.74	47	17	244	17	415	46.3	6.3	2088	17	0	1		-2.51008	-1.15328	-3.04509	-2.79022	-2.81098	-3.04807	-3.37991	-2.77004	-3.43112	-3.36722	-2.31221	-2.93727	2.56437	-1.48883	-0.568178	-2.25158	-1.77574	-1.57184	-1.77864	-1.38908	-1.7617	-1.55212	-0.664305	-2.09526	2.69804
	1.10168	0.0791264	0.229256	-0.290618	H7BYX6	NCAM1	Neural cell adhesion molecule 1 OS=Homo sapiens OX=9606 GN=NCAM1 PE=1 SV=2	0	76.646	19	11	22	11	725	80.2	4.88	189	11	0	1		-0.884922	-1.23567	-0.616709	-0.779743	-0.698603	-1.25864	-1.65258	-0.437832	-1.00148	-0.747884	-0.239023	-0.540203	2.6032	-0.669312	-1.27427	-0.815056	-1.16131	-0.213049	-0.657261	-0.336667	-0.896331	-0.523516	-0.175526	0.699806	2.1183
	0.846649	0.142348	0.229389	0.431608	E9PK25	CFL1	Cofilin, non-muscle isoform OS=Homo sapiens OX=9606 GN=CFL1 PE=1 SV=1	0	22.431	26	4	6	4	204	22.7	8.34	42	4	0	1		0.238253	0.190881	0.438084	0.828761	0.671117	0.515754	0.486421	0.542627	0.249571	0.60567	0.996358	0.0151104	2.68813	0.533499	1.01541	0.364144	0.282514	0.379583	0.534912	0.341573	1.26401	0.0105311	0.920404	0.43815	0.090508
	0.835825	0.14594	0.229657	-0.44686	P01762	IGHV3-11	Immunoglobulin heavy variable 3-11 OS=Homo sapiens OX=9606 GN=IGHV3-11 PE=1 SV=2	0	38.522	38	4	191	1	117	12.9	8.6	1254	4	0	1		-0.301772	1.07295	-0.498381	1.32546	-0.0995376	1.12371	1.14566	-0.0682822	-0.560706	-0.203999	-0.240149	0.445753	0.0577247	0.209629	-0.622747	0.100094	-0.42274	0.987142	-0.878806	0.489856	-1.32361	0.629748	0.0631936	0.0940003	-0.2321
	0.844752	0.142971	0.231908	0.426173	Q9BTY2	FUCA2	Plasma alpha-L-fucosidase OS=Homo sapiens OX=9606 GN=FUCA2 PE=1 SV=2	0.002	12.687	7	3	7	3	467	54	6.25	39	3	0	1		0.364711	0.34557	0.334201	0.589577	0.55289	0.371221	0.224486	0.616814	0.341069	1.04565	0.303061	0.43899	-0.188075	-0.261295	-0.553523	0.456231	-0.726732	-0.443925	-0.0793153	-0.182228	0.444848	0.00413902	0.166953	-0.071456	0.186413
	0.818876	0.151748	0.234883	-0.446372	K7ER74	APOC4-APOC2	Apolipoprotein C-II OS=Homo sapiens OX=9606 GN=APOC4-APOC2 PE=1 SV=1	0	77.473	37	6	102	5	178	20	6.64	856	6	1	1		0.446096	0.986068	0.560289	0.603019	0.568735	0.882531	1.01791	0.412239	0.654286	0.707324	0.487675	1.18405	-0.0918499	0.647877	0.301813	0.152483	0.054146	2.21731	0.0376025	0.399507	-0.181126	0.4665	-0.141807	1.16486	0.0272346
	1.06363	0.0863723	0.235315	-0.292803	G3V0E5	TFRC	Transferrin receptor protein 1 OS=Homo sapiens OX=9606 GN=TFRC PE=1 SV=1	0	166.705	32	20	65	20	679	75.9	6.81	489	20	0	1		0.0150335	0.524169	0.374516	0.359064	0.44229	0.481702	0.445978	0.333209	-0.23152	0.2208	0.162552	0.868436	0.119586	-0.132512	0.591069	0.00836792	-0.243032	0.189417	0.51353	1.03498	0.0111462	0.230752	0.314714	0.745163	0.194368
	0.666592	0.21548	0.235691	0.857808	P00966	ASS1	Argininosuccinate synthase OS=Homo sapiens OX=9606 GN=ASS1 PE=1 SV=2	0	105.271	30	11	43	11	412	46.5	8.02	353	11	0	1		0.389899	0.0986267	0.364157	1.1925	-0.106286	0.83375	-0.188036	-0.268298	0.0928971	0.6248	0.0176686	0.696484	-0.450916	-1.39533	1.96134	0.371948	0.148486	-1.20301	2.56177	-0.109396	2.47839	-1.79398	-0.472927	2.49015	0.319945
	0.741325	0.181416	0.235918	-0.569459	P09172	DBH	Dopamine beta-hydroxylase OS=Homo sapiens OX=9606 GN=DBH PE=1 SV=3	0	123.69	30	14	35	14	617	69	6.42	309	14	0	1		-2.58549	-1.11723	-2.46407	-2.73963	-2.71886	-2.89618	-2.56661	-2.242	-2.36617	-2.43837	-1.50733	-2.56865	2.65052	-1.08158	-0.525558	-0.952995	-1.15757	-1.0342	-0.987525	-0.73155	-0.230952	-0.998007	-0.0411604	-0.817039	2.35826
	0.988399	0.102707	0.24273	-0.309418	S4R460	IGHV3OR16-9	Immunoglobulin heavy variable 3/OR16-9 (non-functional) OS=Homo sapiens OX=9606 GN=IGHV3OR16-9 PE=1 SV=2	0	69.35	65	5	726	2	96	10.4	7.97	8481	5	0	1		-0.366204	-0.268607	-0.214683	-0.260084	-0.267508	-0.717446	-0.356887	-0.138514	-0.578019	0.407782	0.000307575	0.0963686	1.45495	-1.57882	-1.62167	-2.23585	-2.1138	-1.56798	-1.20658	-1.61929	-1.44444	-1.47319	-0.388209	-1.94982	2.71002
	1.09324	0.0806782	0.246281	0.270435	Q9Y6Z7	COLEC10	Collectin-10 OS=Homo sapiens OX=9606 GN=COLEC10 PE=1 SV=2	0	32.34	16	4	12	4	277	30.7	7.33	104	4	0	1		-1.67398	-1.42452	-2.14145	-1.39087	-1.24529	-1.97142	-1.58273	-1.7018	-1.08926	-1.77928	-0.427529	-1.43749	2.83156	-1.31888	-0.995417	-1.83674	-0.875985	-1.19353	-0.892163	-1.19676	-1.29149	-0.716922	-0.652289	-1.7866	2.25651
	0.654882	0.22137	0.252144	-0.76672	P01767	IGHV3-53	Immunoglobulin heavy variable 3-53 OS=Homo sapiens OX=9606 GN=IGHV3-53 PE=1 SV=2	0	63.878	39	4	185	1	116	12.8	8.28	1315	4	0	1		-0.0929861	-0.0727004	-0.0653363	-0.186825	-0.246958	0.102171	-0.0426742	-0.405237	-0.583732	0.315577	-0.373176	-0.179695	0.480585	-0.404122	0.023683	0.274552	-0.102509	0.165098	1.04348	0.313158	0.180588	1.07427	0.567162	0.231873	1.2853
	0.891339	0.128428	0.259099	0.330756	A0A7I2V3F1	ACO2	Aconitate hydratase, mitochondrial OS=Homo sapiens OX=9606 GN=ACO2 PE=4 SV=1	0	25.692	5	3	7	3	788	86.1	8.02	65	3	0	1		-0.976947	0.497751	-0.464099	0.108008	-0.520607	0.109533	0.327187	-0.566336	-0.501648	-0.634103	-0.450085	1.22533	-0.223798	-0.455377	0.756091	-0.766909	0.701616	-0.357922	0.504359	1.6247	-0.125867	-0.247536	0.630119	0.768047	-0.343065
	0.872455	0.134136	0.260081	-0.33837	P12259	F5	Coagulation factor V OS=Homo sapiens OX=9606 GN=F5 PE=1 SV=4	0	462.443	31	58	234	58	2224	251.5	6.05	1932	58	0	1		0.168883	-0.363008	0.323794	0.371196	0.360164	-0.743935	-0.0391064	0.309731	0.414355	1.14531	0.658308	-0.170171	-0.39343	1.27875	-0.843999	1.07744	0.541048	1.49186	0.443654	1.23846	-0.206321	1.57645	-0.0228717	0.887267	0.295742
	0.83161	0.147363	0.260107	-0.36564	A0A0C4DH31	IGHV1-18	Immunoglobulin heavy variable 1-18 OS=Homo sapiens OX=9606 GN=IGHV1-18 PE=3 SV=1	0	57.709	51	4	84	2	117	12.8	8.84	646	4	0	1		-0.0131177	-0.301762	0.00523802	-0.521499	0.0508394	-1.18627	-0.567357	0.00422944	0.432081	-0.781224	0.195433	-0.536316	1.73757	-0.889514	-1.27221	2.48695	-1.40199	-0.285727	-0.894012	-0.204047	-0.611856	-1.25189	-0.145431	-0.0506771	1.8934
	0.936521	0.115739	0.260449	0.305368	A0A087WVQ9	EEF1A1	Elongation factor 1-alpha 1 OS=Homo sapiens OX=9606 GN=EEF1A1 PE=1 SV=2	0	19.18	13	5	10	5	459	49.8	9.09	68	5	0	1		0.0660831	0.916256	-0.167413	0.420395	-0.309336	-0.183076	0.171547	-0.112756	0.113749	-1.08081	0.259767	0.588272	0.279251	0.224726	-1.11388	-0.231962	1.41121	0.0538143	-0.577061	1.11696	0.95732	0.462882	0.624691	-0.588745	0.0903043
	0.923787	0.119183	0.271304	0.295204	P16402	H1-3	Histone H1.3 OS=Homo sapiens OX=9606 GN=H1-3 PE=1 SV=2	0	15.691	10	2	3	2	221	22.3	11.02	31	2	0	1		-0.576859	-1.27811	-1.34889	-1.32004	-1.13364	-1.79867	-1.75114	-1.10559	-1.52633	-0.565208	-0.494461	-1.34783	2.58766	-1.40844	-0.504756	-1.58595	-1.47675	-0.856747	-0.942675	-0.761766	-1.13437	-1.40665	-0.730271	-1.59792	2.40233
	1.08595	0.0820438	0.274058	0.243231	P98160	HSPG2	Basement membrane-specific heparan sulfate proteoglycan core protein OS=Homo sapiens OX=9606 GN=HSPG2 PE=1 SV=4	0	151.088	8	22	50	22	4391	468.5	6.51	485	22	0	1		0.712391	0.350313	-0.602803	-0.520722	-0.00691849	-0.542143	-0.4899	0.286311	0.846539	0.115101	0.378616	-0.215716	-0.73914	-0.145424	-0.903168	-0.00738626	1.24036	2.59905	-0.0712451	0.695975	0.35268	0.367175	0.281376	0.133473	0.0931761
	0.920132	0.12019	0.275007	0.290159	P07942	LAMB1	Laminin subunit beta-1 OS=Homo sapiens OX=9606 GN=LAMB1 PE=1 SV=2	0	41.003	5	7	10	7	1786	197.9	4.94	79	7	0	1		0.557932	0.590505	0.445603	0.34632	0.396239	-0.140476	0.883889	0.309739	0.371741	-0.338355	0.293163	-0.188639	-0.382225	0.4485	0.85572	0.122551	0.896511	-0.239775	-0.214417	-0.665187	0.285086	0.026721	0.59425	-0.3783	-0.487759
	1.0944	0.0804634	0.275458	0.239692	C9JMZ3	RNPEP	Aminopeptidase B (Fragment) OS=Homo sapiens OX=9606 GN=RNPEP PE=1 SV=1	0.005	5.906	9	3	4	3	344	39	5.03	18	3	0	1		-0.0215502	0.321901	0.182457	-0.0160924	0.0420667	0.304204	0.532617	0.278079	-0.456666	0.592758	-0.168019	0.654267	0.315279	0.295191	-1.39575	-0.182038	1.52024	0.266761	0.509166	0.775191	0.44169	0.142604	0.858776	0.392287	0.18791
	0.681054	0.208423	0.281929	0.494513	Q9Y490	TLN1	Talin-1 OS=Homo sapiens OX=9606 GN=TLN1 PE=1 SV=3	0	14.798	1	2	2	2	2541	269.6	6.07	20	2	0	1		0.920509	0.710376	0.249679	-0.0728312	-0.125262	-0.652485	0.988594	0.249605	0.542374	-0.733991	0.0836993	-0.217575	0.0226505	0.742242	0.8073	0.0711122	0.674029	-0.0999519	-0.369783	-1.03555	-0.33735	0.0684391	0.359633	-0.198541	-0.663908
	0.864947	0.136475	0.284353	0.302246	Q10471	GALNT2	Polypeptide N-acetylgalactosaminyltransferase 2 OS=Homo sapiens OX=9606 GN=GALNT2 PE=1 SV=1	0	22.322	11	4	5	4	571	64.7	8.35	42	4	0	1		0.314087	1.59085	0.307115	-0.0761455	-0.162415	-0.350756	0.661668	-0.233006	0.333731	0.493836	-0.157904	-0.339552	0.0294127	-0.348225	0.873075	-0.227097	0.955222	-0.62379	0.382787	-1.24367	1.49109	-0.420127	0.213705	-0.328565	-0.269542
	0.735579	0.183832	0.286731	-0.394691	P14151	SELL	L-selectin OS=Homo sapiens OX=9606 GN=SELL PE=1 SV=2	0	94.248	17	7	52	7	372	42.2	6.6	416	7	0	1		-3.59152	-1.4092	-3.91315	-3.68676	-3.31268	-4.39026	-2.48169	-4.1825	-3.26732	-3.17252	-3.7032	-3.66225	0.137105	-0.505581	-0.171963	-0.920363	-1.91777	-0.321709	-1.06839	-1.61514	-1.92705	-0.937124	-0.388893	-1.71177	2.80362
	0.630894	0.233941	0.291727	0.577392	P00918	CA2	Carbonic anhydrase 2 OS=Homo sapiens OX=9606 GN=CA2 PE=1 SV=2	0	55.805	33	6	18	6	260	29.2	7.4	151	6	0	1		0.661684	-1.0496	0.500811	0.135486	0.299131	-0.810141	-1.29403	0.574962	-0.189059	1.12525	-0.215312	-0.480412	-0.151618	0.271067	-0.284375	0.404889	-0.157491	0.255967	0.333014	0.229385	-0.388948	-0.239861	0.346905	1.00249	0.121646
	0.884306	0.130525	0.292825	-0.280738	P00742	F10	Coagulation factor X OS=Homo sapiens OX=9606 GN=F10 PE=1 SV=2	0	225.674	32	15	126	15	488	54.7	5.94	1125	15	0	1		-0.895338	-0.725001	-1.37708	-1.16342	-1.48665	-1.95019	-1.35666	-1.23154	-1.76811	-0.903982	-1.03252	-1.32649	2.26383	-1.06384	0.0602758	-1.27537	0.800556	-1.18822	-0.022091	-0.405471	-0.0561009	-1.08991	-0.298239	-0.82865	2.08266
	0.721965	0.189686	0.294442	-0.388369	Q96S96	PEBP4	Phosphatidylethanolamine-binding protein 4 OS=Homo sapiens OX=9606 GN=PEBP4 PE=1 SV=3	0.002	11.12	8	2	9	2	227	25.7	6.54	50	2	0	1		-0.198853	0.0198181	0.0573242	1.07615	0.00630631	0.517853	0.0134593	0.132067	1.21141	1.04626	0.403266	0.548498	-0.376709	-0.516628	1.14536	0.627095	0.983242	-0.682435	0.586275	-0.898253	1.64171	-0.516399	0.469286	0.339365	-0.471826
	0.640823	0.228653	0.297921	0.513559	P06737	PYGL	Glycogen phosphorylase, liver form OS=Homo sapiens OX=9606 GN=PYGL PE=1 SV=4	0	172.509	34	25	58	25	847	97.1	7.17	434	25	0	1		0.778837	0.668153	0.0934411	0.488121	0.367595	-0.191832	0.46459	0.625097	0.230707	0.171628	0.506315	0.539974	0.61769	1.58762	1.42237	0.73397	1.06736	1.82867	-0.0357017	1.1261	0.421705	1.83536	1.22067	0.921877	0.382719
	0.739757	0.182072	0.312662	0.3351	Q6Q788	APOA5	Apolipoprotein A-V OS=Homo sapiens OX=9606 GN=APOA5 PE=1 SV=1	0	68.275	26	8	14	8	366	41.2	6.43	142	8	0	1		-0.445276	0.178812	0.306585	0.530137	0.0910602	0.20902	-0.0461809	-0.00859885	0.238796	0.284015	-0.0396412	0.923675	-0.368665	1.21079	0.808614	0.0594071	0.324828	0.612687	-0.446436	0.882316	0.735468	0.764402	-0.256933	-0.069064	-0.592653
	0.656834	0.220377	0.321391	-0.408046	P0DP01	IGHV1-8	Immunoglobulin heavy variable 1-8 OS=Homo sapiens OX=9606 GN=IGHV1-8 PE=3 SV=1	0	51.523	62	5	94	3	117	13	9.17	616	5	0	1		0.0507255	0.652804	0.592889	0.899552	0.344308	0.0781623	-0.0460691	0.359426	0.133802	0.527116	0.0534682	1.03663	-0.236722	0.879633	-0.983649	-0.0227847	-0.059464	0.747553	-0.448792	0.537004	0.284016	1.10475	0.146033	0.145188	-0.221137
	0.659567	0.218994	0.321518	0.402179	Q92506	HSD17B8	Estradiol 17-beta-dehydrogenase 8 OS=Homo sapiens OX=9606 GN=HSD17B8 PE=1 SV=2	0.002	6.693	5	1	4	1	261	27	6.54	34	1	0	1		-1.71414	-1.33981	-1.39711	-1.67873	-1.1841	-2.36889	-2.05653	-1.36415	-1.90854	-1.83444	-0.937994	-1.75275	1.30766	-1.57831	-0.868149	-1.30793	-1.2716	-1.45512	-1.52045	-1.17099	-1.33191	-1.54595	-0.488833	-2.10597	2.65228
	0.555736	0.27814	0.327706	0.662817	P08319	ADH4	All-trans-retinol dehydrogenase [NAD(+)] ADH4 OS=Homo sapiens OX=9606 GN=ADH4 PE=1 SV=5	0	191.771	53	15	73	14	380	40.2	7.94	683	15	0	1		-1.53717	-1.789	-0.797232	-0.727406	-1.86807	-1.79436	-0.245431	-1.05153	-1.12357	-1.54324	-0.885957	-0.463012	-0.562311	-0.15234	1.15588	-0.761432	-0.186058	-0.08529	2.02661	2.18536	-0.176293	-0.30553	0.225346	0.740444	0.09604
	0.53842	0.289454	0.328078	0.766494	P07148	FABP1	Fatty acid-binding protein, liver OS=Homo sapiens OX=9606 GN=FABP1 PE=1 SV=1	0	58.945	68	6	25	6	127	14.2	7.18	189	6	0	1		1.15907	0.142081	0.652792	0.59558	0.898605	0.838841	-0.0172918	0.901077	0.472508	1.13094	1.39769	0.123209	0.40922	0.559347	-1.32099	0.478501	0.400941	1.00481	0.214523	1.77448	-0.0110671	0.531215	0.354623	0.811354	0.0348579
	0.637504	0.230407	0.328199	0.418211	P21695	GPD1	Glycerol-3-phosphate dehydrogenase [NAD(+)], cytoplasmic OS=Homo sapiens OX=9606 GN=GPD1 PE=1 SV=4	0.002	12.407	8	3	4	3	349	37.5	6.18	29	3	0	1		0.0683404	0.581932	0.570115	0.258077	0.579496	0.226492	1.84947	0.327549	0.127356	-0.170019	-0.257813	0.317293	0.381125	0.558175	0.388394	1.07239	0.819662	0.367532	1.10812	0.253314	0.377124	0.58288	-0.0980389	0.286387	-0.0899222
	0.616564	0.241789	0.329222	0.44868	Q14697	GANAB	Neutral alpha-glucosidase AB OS=Homo sapiens OX=9606 GN=GANAB PE=1 SV=3	0	31.27	8	6	7	6	944	106.8	6.14	66	6	0	1		0.614183	-0.433488	-0.550118	0.7425	0.554054	0.32692	0.335315	0.513029	0.8721	-0.58565	0.0208137	-1.67175	0.00414387	-0.119255	0.547355	-1.7876	-0.107007	-1.26495	0.702182	-1.5498	0.235024	-0.333421	1.12509	-1.65484	-0.214159
	0.674339	0.211671	0.335366	-0.347605	J3KPA1	CRISP3	Cysteine-rich secretory protein 3 OS=Homo sapiens OX=9606 GN=CRISP3 PE=1 SV=1	0	35.534	22	4	12	4	276	31	7.61	117	4	0	1		1.16449	0.355577	0.0633651	-0.119557	0.662126	0.13176	-0.529247	0.547631	0.493017	-0.573269	-0.531895	-0.555303	-0.396516	0.315187	-0.31523	0.422233	0.363279	-0.102898	1.11478	-0.950597	0.596019	-0.477408	-1.05267	0.169048	-0.155199
	0.762584	0.172749	0.335777	0.281789	P04350	TUBB4A	Tubulin beta-4A chain OS=Homo sapiens OX=9606 GN=TUBB4A PE=1 SV=2	0	103.959	32	11	39	2	444	49.6	4.88	382	11	1	1		-0.011172	-0.263746	0.448779	-0.122951	0.299594	-0.298114	0.33858	0.298891	0.852973	1.23199	0.666517	-0.203903	0.185748	-0.111126	1.40731	1.33086	-0.532326	0.168568	0.635935	0.678199	0.746387	0.426077	1.29623	-0.115241	-0.248212
	0.760158	0.173717	0.340615	-0.275532	P05156	CFI	Complement factor I OS=Homo sapiens OX=9606 GN=CFI PE=1 SV=2	0	309.9	40	21	315	21	583	65.7	7.5	2744	21	0	1		-0.212797	0.34085	0.022148	-0.493222	-0.258681	0.177962	1.52582	-0.221455	0.500842	-0.399312	0.24279	0.185542	0.748815	-0.276034	0.666749	1.52171	-0.268279	-0.616607	-0.236869	-0.510302	0.356153	-0.286969	1.68713	0.32695	-0.614388
	0.576339	0.265254	0.342994	0.489528	P13667	PDIA4	Protein disulfide-isomerase A4 OS=Homo sapiens OX=9606 GN=PDIA4 PE=1 SV=2	0	154.946	25	14	35	14	645	72.9	5.07	390	14	0	1		-0.294247	0.104395	-0.205917	-0.67239	-0.421619	-0.116642	1.38146	-0.3739	0.353979	-0.659369	0.108275	-0.24943	0.656536	-0.461923	0.271394	1.12877	-0.639482	-0.774858	-0.582909	-0.616087	0.0865373	-0.382376	1.29603	0.0178624	-0.668727
	0.79047	0.162006	0.34329	-0.25443	P51884	LUM	Lumican OS=Homo sapiens OX=9606 GN=LUM PE=1 SV=2	0	153.992	43	13	178	13	338	38.4	6.61	1393	13	0	1		-0.431286	0.502964	-0.098973	-0.891287	0.144002	0.570117	1.49462	-0.0609195	0.252737	-0.240046	0.342588	0.036011	0.720649	0.190426	1.40235	2.09253	-1.30847	0.282566	0.0527477	-0.659086	0.267693	-0.727673	1.21452	-0.0227063	-0.678474
	0.538266	0.289557	0.343314	0.618986	P23141	CES1	Liver carboxylesterase 1 OS=Homo sapiens OX=9606 GN=CES1 PE=1 SV=2	0	274.585	45	20	105	20	567	62.5	6.6	1107	20	0	1		-0.289969	0.221818	-0.123713	-0.646002	-0.412912	-0.0142046	1.39184	-0.328949	0.345623	-0.612114	0.0144153	-0.16079	0.780405	-0.572	0.539216	1.14549	-0.703882	-0.881928	-0.564557	-0.699898	0.093843	-0.473164	1.35056	-0.0681187	-0.704022
	0.710401	0.194805	0.343686	0.298833	P17858	PFKL	ATP-dependent 6-phosphofructokinase, liver type OS=Homo sapiens OX=9606 GN=PFKL PE=1 SV=6	0	18.037	6	3	4	3	780	85	7.5	32	3	0	1		-0.314986	-0.624847	-0.0239068	-0.588476	-0.130976	-0.848499	-0.102685	-0.106872	-0.00480422	-0.632454	0.440067	-0.877262	1.48441	-1.14259	-0.380748	-0.894423	-1.13099	-0.637692	-0.50481	-1.06464	-1.07205	-1.21826	-0.474197	-0.680966	2.3968
	0.589514	0.257327	0.343865	-0.442042	P01764	IGHV3-23	Immunoglobulin heavy variable 3-23 OS=Homo sapiens OX=9606 GN=IGHV3-23 PE=1 SV=2	0	81.875	62	5	190	2	117	12.6	8.28	1354	5	0	1		0.839113	0.26758	0.646171	0.349366	0.77237	-0.467178	0.255896	0.855119	0.566933	0.310801	0.711024	-0.133727	0.373867	-0.521208	0.857754	0.759418	-0.847241	0.109178	0.0560136	-0.22586	-0.583391	-0.704492	-0.143799	-0.263269	2.10468
	0.737275	0.183115	0.343881	0.282285	H0YCV9	CD44	CD44 antigen (Fragment) OS=Homo sapiens OX=9606 GN=CD44 PE=1 SV=2	0	30.457	14	4	23	4	277	30.6	5.3	186	4	0	1		0.264021	2.05366	0.617901	0.578274	0.301704	0.380276	1.20415	0.28994	0.715435	0.470067	0.688764	0.869448	1.26547	0.255917	-1.55432	0.582896	0.466933	0.636832	-0.27614	1.31863	0.00564998	0.546218	0.399248	0.195788	0.64658
	0.598119	0.252279	0.353812	0.389815	P02533	KRT14	Keratin, type I cytoskeletal 14 OS=Homo sapiens OX=9606 GN=KRT14 PE=1 SV=4	0	118.46	41	18	45	10	472	51.5	5.16	327	18	5	1		0.42736	0.328575	0.405852	0.417687	0.981328	0.15116	0.565885	0.65524	0.586665	0.786286	0.966635	0.538733	0.485103	0.0604635	1.48948	1.38371	0.365216	0.207993	0.0377962	0.312295	1.16546	-0.347138	1.67569	0.224193	-0.0297198
	0.53805	0.289701	0.353849	0.542846	Q93088	BHMT	Betaine--homocysteine S-methyltransferase 1 OS=Homo sapiens OX=9606 GN=BHMT PE=1 SV=2	0	174.857	50	14	53	11	406	45	7.03	550	14	3	1		-0.000145862	0.591044	0.176917	0.792286	-0.26846	0.649686	-0.577295	0.452051	1.0892	1.46162	0.881861	0.305852	-0.123958	-0.501416	-1.29889	0.53488	-0.231035	-0.0791545	-0.170098	0.202829	0.844295	0.0886718	0.0938122	2.14704	-0.0596964
	0.914251	0.121829	0.354223	0.207651	Q15582	TGFBI	Transforming growth factor-beta-induced protein ig-h3 OS=Homo sapiens OX=9606 GN=TGFBI PE=1 SV=1	0	158.142	42	19	75	19	683	74.6	7.71	573	19	0	1		0.184353	1.02877	-0.0434025	-0.174265	0.344424	-0.658876	0.216546	-0.190951	0.221055	1.0776	-0.425242	-0.628717	1.19032	0.280192	0.227579	0.6768	0.0171785	0.276905	0.0148014	-0.135726	0.681315	0.0505003	0.922702	0.38155	0.323503
	0.76393	0.172215	0.354319	-0.252782	P07225	PROS1	Vitamin K-dependent protein S OS=Homo sapiens OX=9606 GN=PROS1 PE=1 SV=1	0	324.898	45	25	320	25	676	75.1	5.67	2841	25	0	1		-0.750938	-0.239799	-0.89494	-0.581943	-0.326602	-0.757816	-0.096744	-0.507093	-0.544376	-0.130903	-0.270803	-0.89904	0.936351	-1.67617	1.41543	-1.23485	-0.0426517	-2.18388	-0.629682	-0.314292	-1.06342	-1.61745	0.268188	-1.49468	1.88233
	0.561058	0.274753	0.354325	-0.462701	P01814	IGHV2-70	Immunoglobulin heavy variable 2-70 OS=Homo sapiens OX=9606 GN=IGHV2-70 PE=1 SV=2	0	49.663	36	3	18	2	119	13.3	6.52	183	3	0	1		0.362164	0.0686551	0.599541	-0.160247	-0.168306	-0.766786	0.780131	0.0126385	0.950561	-0.184621	0.224308	0.0123374	1.22835	1.01878	-0.524255	0.259993	0.78681	0.153235	-0.44951	-1.05741	-0.263799	0.215257	-0.316515	-0.284935	-0.315857
	0.593596	0.25492	0.354378	0.392656	C9JFR7	CYCS	Cytochrome c (Fragment) OS=Homo sapiens OX=9606 GN=CYCS PE=1 SV=1	0.002	13.029	26	3	7	3	101	11.3	9.66	40	3	0	1		-0.150448	0.956821	0.0335521	0.303098	-0.0564715	0.0861948	0.0873566	-0.0653431	0.222256	1.02621	-0.258554	0.97581	-0.467595	-0.0961686	1.59836	0.0554076	1.04334	0.248596	0.873192	0.116769	-0.0920898	0.0705992	-0.353487	-0.266264	-0.202108
	0.683616	0.207197	0.354407	0.297477	P48637	GSS	Glutathione synthetase OS=Homo sapiens OX=9606 GN=GSS PE=1 SV=1	0.002	10.538	6	2	2	2	474	52.4	5.92	19	2	0	1		-2.58907	-1.16021	-2.50189	-2.70122	-2.63646	-2.69779	-2.40349	-2.71606	-2.71794	-2.2359	-2.1245	-2.43511	2.24636	-1.89683	-1.27974	-2.37035	-1.79997	-1.95115	-1.51436	-1.42724	-1.51297	-2.14774	-0.317275	-2.28555	2.57284
	0.604613	0.248535	0.356777	-0.364627	Q9NY97	B3GNT2	N-acetyllactosaminide beta-1,3-N-acetylglucosaminyltransferase 2 OS=Homo sapiens OX=9606 GN=B3GNT2 PE=1 SV=2	0.002	6.913	6	2	3	2	397	46	8.54	18	2	0	1		0.505438	1.3795	0.277345	0.564496	0.22117	0.556225	0.463105	0.959946	0.780783	1.04094	0.35217	0.131827	-0.0944103	-0.123892	0.725496	0.324664	-0.163985	-0.0673224	0.0337226	0.206743	0.217359	-0.080685	0.59729	0.17895	1.29221
	0.624863	0.237212	0.356903	0.340239	Q5VZ73	CCL21	C-C motif chemokine 21 OS=Homo sapiens OX=9606 GN=CCL21 PE=1 SV=1	0.002	9.485	10	1	2	1	124	13.6	10.05	16	1	0	1		0.621727	0.339185	0.454046	0.281106	0.583623	0.642433	0.343505	0.471332	0.418329	1.09588	0.504054	0.202394	-0.0254464	0.448951	-0.0652956	1.1068	-0.0598666	0.476939	0.432125	0.79398	0.430214	0.64516	1.01112	0.513433	0.186976
	0.571341	0.268324	0.357104	0.424713	O75594	PGLYRP1	Peptidoglycan recognition protein 1 OS=Homo sapiens OX=9606 GN=PGLYRP1 PE=1 SV=1	0	19.298	8	1	6	1	196	21.7	8.59	81	1	0	1		-0.387429	0.0765453	-0.456076	0.0131319	-0.14695	-0.104569	0.0240413	-0.137389	-0.415039	1.09302	-0.407947	-0.299877	0.0502101	0.146276	1.31258	0.180732	-0.345674	0.0905802	0.604178	-0.137974	0.331943	0.396913	0.306921	0.20883	0.975893
	0.545805	0.284574	0.358977	0.474801	P04424	ASL	Argininosuccinate lyase OS=Homo sapiens OX=9606 GN=ASL PE=1 SV=4	0	129.774	34	12	35	12	464	51.6	6.48	372	12	0	1		-0.0501738	0.598355	0.269012	0.200613	0.432759	-0.086378	-0.109908	0.185679	-0.0770429	0.345213	-0.0410718	1.01549	-0.396243	0.223725	-0.826778	-0.437882	0.525442	0.0843782	0.341528	0.617509	0.198633	0.172402	0.554039	0.607209	-0.229479
	0.637599	0.230357	0.360881	-0.316164	Q14520	HABP2	Hyaluronan-binding protein 2 OS=Homo sapiens OX=9606 GN=HABP2 PE=1 SV=1	0	144.977	27	15	104	15	560	62.6	6.54	806	15	0	1		-1.03561	-0.348377	-0.981326	-1.34528	-0.951156	-0.906777	-1.05778	-1.12922	-0.805039	-0.700683	-1.35788	-1.41109	1.36447	-1.06809	-0.626498	-1.01252	-0.90238	-0.661187	-0.728924	-0.410781	-0.993313	-0.983961	-0.121359	-0.945517	2.39953
	0.534791	0.291883	0.362418	0.486388	B4DY09	ILF2	Interleukin enhancer-binding factor 2 OS=Homo sapiens OX=9606 GN=ILF2 PE=1 SV=1	0.002	7.438	6	2	3	2	352	38.9	4.94	24	2	0	1		-0.980318	-0.553208	-0.829158	-1.24093	-1.062	-1.09036	-0.946297	-0.783606	-1.03964	-0.615616	-0.843724	-0.855808	1.43059	-0.352925	0.610171	-0.64831	-0.986444	-0.361861	-1.15411	-0.826726	-1.05621	-0.523804	-0.406083	-1.09515	2.37308
	0.622959	0.238254	0.362924	0.326551	Q8IXL6	FAM20C	Extracellular serine/threonine protein kinase FAM20C OS=Homo sapiens OX=9606 GN=FAM20C PE=1 SV=2	0	14.83	8	3	4	2	584	66.2	7.74	32	3	1	1		0.170271	-0.0435292	-0.07669	-0.0353736	0.37128	0.271533	-0.218107	-0.157573	0.391218	0.00988552	-0.0979446	0.259231	-0.485933	-0.103757	-0.628125	0.163931	-0.316095	-0.242343	2.13405	0.193103	-0.0294649	0.6427	0.0453372	0.18508	0.49744
	0.602873	0.249533	0.363599	-0.345884	A0A0G2JPR0	C4A	C4a anaphylatoxin OS=Homo sapiens OX=9606 GN=C4A PE=1 SV=1	0	1674.91	59	87	2748	1	1744	192.8	7.03	25687	87	99	1		-0.864946	-0.304087	-0.923096	-1.37201	-1.46822	-1.01845	-1.13298	-0.0464515	-0.127477	-0.0079493	-0.816783	-1.32704	2.03316	0.00548027	0.201063	-0.178121	-1.06683	-0.370306	-0.602795	-0.0778487	-0.434596	-0.311631	-0.217824	-0.019375	1.80503
	0.630943	0.233914	0.364481	0.311095	P40926	MDH2	Malate dehydrogenase, mitochondrial OS=Homo sapiens OX=9606 GN=MDH2 PE=1 SV=3	0	88.771	38	11	25	11	338	35.5	8.68	228	11	0	1		-1.88557	-0.867386	-1.94776	-2.31701	-1.88642	-2.22578	-1.85405	-1.54969	-2.09744	-1.11121	-0.909813	-1.69857	3.02712	-1.37878	-0.788349	-1.65417	-0.350388	-1.44361	1.14466	-1.22774	-0.497274	-1.50193	-1.2142	-1.70836	2.10926
	0.700856	0.199134	0.365086	0.261195	M0QZK8		Gamma-glutamylcyclotransferase OS=Homo sapiens OX=9606 PE=4 SV=1	0.002	8.342	10	1	2	1	103	11.6	4.92	13	1	0	1		0.461572	0.265173	0.26402	0.0147388	0.460723	0.13917	0.456998	0.351503	0.317679	0.762775	-0.153732	-0.00514527	0.221894	0.257448	-0.402611	0.495377	-0.542238	0.427657	0.416702	0.019119	0.682635	0.250684	0.402226	-1.20263	0.110061
	0.822819	0.150377	0.37023	0.207354	P16035	TIMP2	Metalloproteinase inhibitor 2 OS=Homo sapiens OX=9606 GN=TIMP2 PE=1 SV=2	0	37.502	17	3	8	3	220	24.4	7.49	86	3	0	1		0.16896	0.275696	0.20149	0.0719348	0.105392	-0.390106	-0.0362576	0.417444	0.047466	0.591316	0.395833	0.276868	1.27389	-0.28391	-1.01171	-0.0806905	0.471969	0.00851268	0.696285	-0.00164397	-0.181665	-0.582535	0.478799	-0.372097	1.72769
	0.633467	0.232559	0.370435	-0.293752	P04114	APOB	Apolipoprotein B-100 OS=Homo sapiens OX=9606 GN=APOB PE=1 SV=2	0	4130.79	64	279	5817	279	4563	515.3	7.05	51993	279	0	1		0.211283	-0.399096	0.05919	0.0882824	-0.091657	0.0174127	-0.705869	-0.0204489	-0.0959086	0.987026	-0.260893	0.263632	1.00122	0.701339	-0.725503	0.981582	0.854651	0.723759	1.16427	-0.234463	0.64618	0.641623	0.609423	1.21987	0.142683
	0.562948	0.27356	0.370688	-0.381103	P08581	MET	Hepatocyte growth factor receptor OS=Homo sapiens OX=9606 GN=MET PE=1 SV=4	0	36.692	6	5	7	5	1390	155.4	7.33	74	5	0	1		0.568822	0.659408	0.634519	0.688285	0.686496	0.650246	0.500068	0.745902	0.325316	1.16191	0.435443	0.56535	0.163443	0.47056	1.42211	0.656321	0.141614	-0.0181277	0.229594	0.274683	1.09535	-0.203891	0.563419	0.319304	0.411915
	0.600927	0.250653	0.370691	0.33011	O75367	MACROH2A1	Core histone macro-H2A.1 OS=Homo sapiens OX=9606 GN=MACROH2A1 PE=1 SV=4	0.002	11.596	7	2	2	2	372	39.6	9.79	20	2	0	1		0.593785	0.697236	0.754971	0.533563	0.58281	0.80739	0.26563	0.468897	-0.125367	1.59414	0.240669	0.569287	0.313063	0.147913	-0.334401	0.519559	0.563908	0.632276	1.86007	0.324645	0.430995	0.250898	1.113	0.509716	0.791855
	0.821639	0.150786	0.370815	0.208254	P12111	COL6A3	Collagen alpha-3(VI) chain OS=Homo sapiens OX=9606 GN=COL6A3 PE=1 SV=5	0	226.125	14	32	60	26	3177	343.5	6.68	533	32	6	1		0.194832	0.348066	0.405689	0.411488	0.464637	0.476126	0.0227148	0.453995	-0.496019	1.13233	-0.0114952	0.2458	1.06839	-0.9765	0.379639	-1.2102	-0.491553	-1.1452	2.56422	-0.627416	0.143355	-1.25869	-0.0115867	-0.920299	2.13055
	0.479458	0.331544	0.376145	0.6328	Q16762	TST	Thiosulfate sulfurtransferase OS=Homo sapiens OX=9606 GN=TST PE=1 SV=4	0	15.344	8	2	5	2	297	33.4	7.25	44	2	0	1		0.324513	0.180349	0.628403	0.179732	0.360406	-0.00598048	-0.0658124	0.319595	0.125323	-0.0565436	0.478002	0.0113356	0.531025	-0.816131	0.320656	-0.573106	-0.541263	-0.324226	2.8187	-0.461542	0.21483	0.357964	0.426234	-0.951847	1.67977
	0.531025	0.294425	0.37657	0.423203	P81605	DCD	Dermcidin OS=Homo sapiens OX=9606 GN=DCD PE=1 SV=2	0	49.663	43	5	15	5	110	11.3	6.54	144	5	0	1		-0.675311	-0.117212	-0.305368	-0.616572	-0.71723	-0.371206	-0.427195	-0.76641	-1.08729	0.251637	-0.896875	-0.600929	1.59855	-1.47168	-0.785182	-1.68744	-0.495814	-1.73185	2.74948	-0.829728	-0.337395	-1.77856	-0.370055	-1.76543	2.34341
	0.66477	0.216386	0.390148	-0.245982	P23142	FBLN1	Fibulin-1 OS=Homo sapiens OX=9606 GN=FBLN1 PE=1 SV=4	0	221.259	37	21	166	7	703	77.2	5.22	1302	21	15	1		0.335966	0.456024	0.405186	-0.0413364	0.470382	0.25591	0.474456	0.151562	0.639747	0.491924	0.180189	0.128606	-0.0603101	0.604827	-0.96488	0.826507	0.854959	-0.105243	0.00337041	0.741857	0.254166	0.490038	1.63671	-0.561107	-0.0857427
	0.645804	0.226046	0.393618	0.251136	O95479	H6PD	GDH/6PGL endoplasmic bifunctional protein OS=Homo sapiens OX=9606 GN=H6PD PE=1 SV=2	0	27.215	8	6	8	6	791	88.8	7.3	72	6	0	1		0.454151	1.2374	0.30384	-0.434681	0.286954	-0.524911	0.185999	-0.0727908	-0.154364	0.0697155	-0.107059	-0.111931	-0.0421036	0.122953	1.58386	0.0890095	0.928227	-0.401705	-0.832484	-1.24855	-0.152511	-0.128854	-0.150964	-0.658962	-0.966015
	0.514843	0.305602	0.393672	0.40758	P10124	SRGN	Serglycin OS=Homo sapiens OX=9606 GN=SRGN PE=1 SV=3	0	20.276	17	2	8	2	158	17.6	4.96	64	2	0	1		0.221526	0.153198	-0.280424	-0.345375	0.157619	0.925138	1.47856	0.455343	0.748413	-0.38907	0.132582	1.66391	-0.534239	-1.02858	0.0658368	2.13657	0.639852	-0.0516436	0.908803	-0.290031	-0.0571045	-0.452653	-0.855217	0.0963296	1.32633
	0.47177	0.337466	0.394196	-0.552624	A0A0C4DH43	IGHV2-70D	Immunoglobulin heavy variable 2-70D OS=Homo sapiens OX=9606 GN=IGHV2-70D PE=3 SV=1	0	65.766	61	5	46	4	119	13.3	8.29	341	5	2	1		0.446439	-1.42878	-0.00539114	-0.00531586	0.00196659	0.384465	-0.512345	0.377123	-1.19354	1.08363	-1.04491	-0.913394	1.73501	1.63636	-0.111334	0.386169	-0.922021	-0.559563	-0.546792	0.889411	2.61905	-0.137465	1.19031	-1.39638	-0.667086
	0.507209	0.311022	0.400453	0.399793	Q16777	H2AC20	Histone H2A type 2-C OS=Homo sapiens OX=9606 GN=H2AC20 PE=1 SV=4	0	27.147	50	4	30	3	129	14	10.9	204	4	1	1		0.573106	-1.93588	-0.00566546	0.0577086	0.14023	0.466191	-0.653774	0.440738	-1.30052	1.23518	-1.27847	-0.820319	1.57142	1.78493	-0.29823	0.39533	-0.983462	-0.615832	-0.689962	0.768656	2.6985	-0.120452	1.14346	-1.62938	-0.824346
	0.480798	0.330523	0.40857	0.44038	P00915	CA1	Carbonic anhydrase 1 OS=Homo sapiens OX=9606 GN=CA1 PE=1 SV=2	0	101.843	43	8	64	8	261	28.9	7.12	522	8	0	1		0.638306	-1.66012	0.0801983	0.0533068	0.205063	0.350925	-0.587655	0.515667	-1.04153	0.99959	-0.945794	-0.787171	1.52399	1.54024	0.500366	0.154428	-0.856185	-0.592672	-0.493933	0.683341	2.35047	-0.179489	0.942652	-1.58553	-0.763861
	0.511697	0.307825	0.408849	-0.365987	Q15485	FCN2	Ficolin-2 OS=Homo sapiens OX=9606 GN=FCN2 PE=1 SV=2	0	67.689	25	6	32	6	313	34	6.77	329	6	0	1		-1.39054	-1.33413	-0.858689	-1.09545	-1.70993	-0.568636	-1.93929	-1.63362	-2.60615	1.16186	-1.34649	0.134504	0.253219	4.50761	-0.374495	1.03244	-1.51522	0.489512	-0.561969	2.03864	-0.681298	0.659367	0.333765	-0.695433	-0.382198
	0.616801	0.241657	0.414156	-0.237813	B1AHL2	FBLN1	Fibulin-1 OS=Homo sapiens OX=9606 GN=FBLN1 PE=1 SV=1	0	199.945	28	16	142	2	721	78.3	5.39	1128	16	0	1		-0.0109697	0.00687328	1.79332	-0.255519	-0.355089	-0.157187	-0.266683	-0.184516	0.114826	-0.0844179	-0.0963091	0.678559	-0.433086	0.411707	1.37369	0.128924	0.385104	0.461614	0.264345	0.693601	-0.524297	0.398007	0.130627	0.699878	-0.138231
	0.503601	0.313616	0.414188	0.358257	P08779	KRT16	Keratin, type I cytoskeletal 16 OS=Homo sapiens OX=9606 GN=KRT16 PE=1 SV=4	0	70.484	27	12	41	4	473	51.2	5.05	256	12	0	1		0.39709	0.103167	0.563871	0.430207	0.792402	-0.195946	0.2686	0.714898	0.263864	1.26305	0.792421	0.196724	0.837967	0.620512	-0.780402	0.97894	0.59916	0.276216	0.550993	0.922996	1.22871	0.563735	0.836074	0.110646	0.21641
	0.545319	0.284892	0.414223	-0.295885	P17813	ENG	Endoglin OS=Homo sapiens OX=9606 GN=ENG PE=1 SV=2	0	27.305	6	3	6	3	658	70.5	6.61	60	3	0	1		-0.483607	0.864643	2.12182	-0.107925	0.163357	-0.0805262	-0.671945	-0.128145	-0.760455	-0.427256	0.490599	-0.45979	2.12266	0.0854168	-0.832176	-0.0232874	-0.51273	-0.145567	-0.211418	-0.298521	-0.645848	-0.448449	0.368796	0.0670227	1.41055
	0.509619	0.3093	0.414269	-0.353873	A0A075B7B6	IGHV4OR15-8	Immunoglobulin heavy variable 4/OR15-8 (non-functional) (Fragment) OS=Homo sapiens OX=9606 GN=IGHV4OR15-8 PE=4 SV=1	0.002	12.221	15	3	23	3	117	13	9.6	111	3	0	1		0.0858252	1.79794	0.540091	0.0824165	-0.170901	0.880854	2.04618	-0.52754	1.56647	-0.18677	-0.398406	-2.26639	-2.04266	-0.217303	0.685777	-3.86825	-3.0953	-2.89921	-0.0601255	-2.3766	1.90222	-1.3007	1.28265	1.10763	-0.724499
	0.499584	0.316531	0.414795	-0.36856	A0A0C4DH34	IGHV4-28	Immunoglobulin heavy variable 4-28 OS=Homo sapiens OX=9606 GN=IGHV4-28 PE=3 SV=1	0	38.331	28	4	80	4	117	13.1	9.29	487	4	0	1		0.187338	2.9566	0.0175378	0.517768	-0.658207	0.502665	2.67594	0.0327351	2.07409	0.892992	-0.763687	-2.788	-1.70791	-0.78213	1.04163	-4.68622	-3.10693	-3.87594	0.1244	-2.30247	2.48746	-2.37763	1.89744	0.883881	-0.572768
	0.566734	0.271186	0.414931	0.275665	P05026	ATP1B1	Sodium/potassium-transporting ATPase subunit beta-1 OS=Homo sapiens OX=9606 GN=ATP1B1 PE=1 SV=1	0	15.44	11	3	5	3	303	35	8.53	37	3	0	1		-2.91107	-1.17249	-3.60678	-3.56369	-2.7054	-3.8905	-2.33297	-3.36362	-3.69316	-3.39311	-2.69751	-3.49905	2.08381	-1.91107	-0.853524	-2.30558	-1.02696	-1.6509	-1.49582	-1.55851	-1.66418	-2.26678	-0.488938	-2.31139	2.85568
	0.543306	0.286216	0.415337	-0.301501	P01766	IGHV3-13	Immunoglobulin heavy variable 3-13 OS=Homo sapiens OX=9606 GN=IGHV3-13 PE=1 SV=2	0	34.09	35	3	128	2	116	12.5	7.08	844	3	0	1		0.836972	-0.485116	1.25486	0.327302	0.839787	0.971923	0.0161118	0.0158111	0.0127747	-1.73382	1.10366	1.25887	-0.922452	-1.02812	-0.827994	1.11535	-2.41317	-0.146243	-1.54895	-2.0709	-0.616675	0.51033	-0.927348	-0.636559	-0.287366
	0.523587	0.299511	0.416179	0.317047	A0A0A0MSA6	CELA3B	Chymotrypsin-like elastase family member 3B (Fragment) OS=Homo sapiens OX=9606 GN=CELA3B PE=1 SV=1	0.002	10.726	7	1	2	1	180	19.5	6.73	20	1	0	1		0.535672	0.478478	0.387738	0.743808	0.318041	0.630544	0.0356879	0.503193	0.514239	0.553283	0.268554	0.0495664	-1.67549	0.20883	0.543123	-0.117644	-0.728807	0.00381256	-0.0936113	-1.55074	0.731794	0.309149	0.2595	-0.52559	-0.171964
	0.579196	0.263514	0.420187	-0.253671	Q9ULI3	HEG1	Protein HEG homolog 1 OS=Homo sapiens OX=9606 GN=HEG1 PE=1 SV=3	0	34.727	4	3	6	3	1381	147.4	6.18	77	3	0	1		0.52234	-0.297523	0.0994448	0.167508	0.416304	-0.173652	0.132827	0.498106	0.433092	0.670581	0.543201	0.891668	2.41404	-0.0988126	1.2006	-1.009	0.320151	-0.76949	0.636329	-0.198586	1.45129	-0.677013	1.85323	0.778401	0.983123
	0.487221	0.325671	0.421934	0.363178	Q08257	CRYZ	Quinone oxidoreductase OS=Homo sapiens OX=9606 GN=CRYZ PE=1 SV=1	0	46.275	29	7	22	7	329	35.2	8.44	181	7	0	1		-0.0134076	-1.05857	-0.262786	-0.42348	-0.0640957	-0.665416	-1.2685	0.186083	-0.614051	0.852796	0.0603717	-0.992468	-0.417268	-0.821884	-0.698581	-1.01338	-0.602031	-0.641926	1.2269	-0.5126	-0.627997	-1.38441	-0.540371	-1.03226	2.16553
	0.616899	0.241602	0.422419	0.226484	P00450	CP	Ceruloplasmin OS=Homo sapiens OX=9606 GN=CP PE=1 SV=1	0	1177.58	62	53	2414	3	1065	122.1	5.72	22897	53	57	1		-0.149734	-0.440932	0.279174	-0.263477	0.364403	-0.078405	-0.0865561	0.293392	-0.00358226	0.39243	0.0613527	-0.103657	0.817977	-0.48724	-1.38745	-0.477508	-0.195683	-0.233013	1.46628	-0.20113	-0.0694291	-0.118189	0.31155	1.01688	1.44406
	0.472952	0.336549	0.422909	0.389092	P13929	ENO3	Beta-enolase OS=Homo sapiens OX=9606 GN=ENO3 PE=1 SV=5	0	77.416	18	6	31	3	434	47	7.71	305	6	0	1		-1.23327	-0.685246	-1.37043	-1.4335	-1.47003	-1.44174	-0.819032	-1.27154	-1.23604	-0.664707	-1.29091	-1.33442	1.36392	-1.14449	-0.433641	-0.607045	-0.499927	-0.817431	-0.611597	-0.855126	-0.649747	-1.1595	0.503983	-1.04835	2.25586
	0.432692	0.369239	0.423089	-0.538557	P20742	PZP	Pregnancy zone protein OS=Homo sapiens OX=9606 GN=PZP PE=1 SV=4	0	615.006	41	46	1561	37	1482	163.8	6.38	16611	46	0	1		-0.189468	0.0696264	-0.156629	-0.1594	-0.164334	-0.320549	-0.134677	-0.0491928	-0.573317	0.827931	-0.274395	-0.0773561	0.492903	-0.212051	-1.01299	-0.344788	-0.479113	-0.0465715	0.950507	0.0702394	-0.109416	-0.155271	0.320511	-0.334385	1.7091
	0.439551	0.363454	0.423106	0.49857	A0A5F9ZHL1	ACAT1	Acetyl-CoA acetyltransferase, mitochondrial OS=Homo sapiens OX=9606 GN=ACAT1 PE=1 SV=1	0	65.141	24	8	33	8	434	46.1	8.97	300	8	0	1		0.0606835	-0.677589	-0.226291	0.0806821	-1.09286	-1.01678	-0.936696	0.35972	-1.00671	-0.508071	-0.562223	-1.60727	1.39344	-0.334079	-1.06907	-0.516748	-0.837567	-0.420958	-0.728523	-0.432682	-0.553517	-0.49959	0.236642	-0.453375	2.28349
	0.551166	0.281083	0.426031	0.262857	P07384	CAPN1	Calpain-1 catalytic subunit OS=Homo sapiens OX=9606 GN=CAPN1 PE=1 SV=1	0	19.929	7	4	7	4	714	81.8	5.67	51	4	0	1		-1.2144	-1.21134	-0.961277	-1.8279	-1.27955	-2.03792	-1.96709	-1.04554	-1.45993	-1.9025	-1.56581	-2.70196	-0.192023	-1.87946	-0.447955	-1.51202	-1.31961	-1.91138	-1.9709	-1.50046	-1.89355	-2.11569	-0.275167	-2.65898	2.94956
	0.551512	0.280859	0.427455	-0.259804	Q01469	FABP5	Fatty acid-binding protein 5 OS=Homo sapiens OX=9606 GN=FABP5 PE=1 SV=3	0.002	11.725	31	3	3	3	135	15.2	7.01	22	3	0	1		-0.128536	0.598413	-0.0725885	0.171945	-0.0886988	0.571912	0.299941	-0.0638307	-0.0018702	0.525542	-0.274092	0.868898	0.311096	-0.0988231	0.567111	0.0277338	0.610367	-0.00120013	-0.291971	0.58604	-0.161001	0.159885	-0.337828	-0.0787437	0.376699
	0.416196	0.383534	0.43151	0.573078	P42765	ACAA2	3-ketoacyl-CoA thiolase, mitochondrial OS=Homo sapiens OX=9606 GN=ACAA2 PE=1 SV=2	0	240.75	57	16	98	16	397	41.9	8.09	939	16	0	1		0.287993	0.300437	1.57162	0.783648	0.587726	0.146911	0.667861	0.702985	1.2414	0.909208	1.1108	-0.148574	-0.655053	0.85755	-1.68113	-0.962324	-0.108725	0.182677	-0.155791	-0.802472	-0.825987	0.893961	0.0578546	-0.231412	-0.494553
	0.520114	0.301916	0.433262	0.278941	P00740	F9	Coagulation factor IX OS=Homo sapiens OX=9606 GN=F9 PE=1 SV=2	0	177.529	40	14	115	14	461	51.7	5.47	988	14	0	1		0.389579	0.0611853	-0.0733965	-0.111654	0.0520787	-0.217227	-0.305295	0.434787	-0.103444	0.494245	0.274897	0.526776	0.071726	0.186993	-0.943573	-0.0159246	0.198869	0.546807	0.749913	1.42256	-0.420284	0.676912	0.360049	0.770398	0.351243
	0.413064	0.38631	0.435832	0.557924	P00480	OTC	Ornithine transcarbamylase, mitochondrial OS=Homo sapiens OX=9606 GN=OTC PE=1 SV=3	0	109.87	42	12	44	12	354	39.9	8.63	425	12	0	1		-2.61055	-1.71833	-2.75833	-3.30193	-2.76223	-3.36159	-3.10869	-2.44538	-2.65098	-1.18661	-1.74873	-2.62776	2.49654	-1.77377	-1.13478	-1.45509	-1.36016	-1.51122	-1.42618	-1.09851	-1.46393	-1.73032	-0.785718	-1.82657	2.54872
	0.556066	0.277929	0.439101	0.238488	P19021	PAM	Peptidyl-glycine alpha-amidating monooxygenase OS=Homo sapiens OX=9606 GN=PAM PE=1 SV=2	0	27.894	7	4	5	4	973	108.3	6.42	44	4	0	1		0.237715	0.514155	0.159693	0.469623	0.639158	0.433479	0.166619	0.556225	0.127447	-0.280445	0.485555	0.320236	-0.421972	-0.436887	0.597191	-0.0685123	0.108627	-0.490268	-0.0174081	0.132566	-0.0416505	-0.188478	0.989655	-0.026212	-0.190645
	0.403376	0.395024	0.441499	0.557242	Q7Z4W1	DCXR	L-xylulose reductase OS=Homo sapiens OX=9606 GN=DCXR PE=1 SV=2	0	106.175	65	11	32	11	244	25.9	8.1	313	11	0	1		-0.72267	1.14596	-0.338989	0.363093	-0.261453	0.362103	0.621565	-0.342622	-0.248231	-0.161624	0.247163	1.39763	0.550031	0.304976	2.10426	-0.470674	0.154631	-0.2122	0.0853245	0.0188682	0.262373	-0.146985	0.556752	0.619226	-0.083462
	0.546281	0.284262	0.442068	-0.237838	F8WE86	TCN2	Transcobalamin-2 OS=Homo sapiens OX=9606 GN=TCN2 PE=1 SV=2	0.009	5.298	3	1	2	1	402	44.8	7.25	20	1	0	1		-1.54174	-0.117287	-0.340545	-1.19497	1.01262	-0.33326	0.519109	0.105016	0.0686994	-0.392523	-0.0913973	-0.458521	-0.172766	0.00621685	-0.283458	-0.24632	0.245308	0.832825	0.433011	1.26822	-1.39096	0.0831319	0.0181422	1.48498	-0.245055
	0.616926	0.241587	0.442873	-0.199773	Q8WWZ8	OIT3	Oncoprotein-induced transcript 3 protein OS=Homo sapiens OX=9606 GN=OIT3 PE=1 SV=2	0	22.633	9	5	11	5	545	60	5.58	67	5	0	1		-2.3791	-2.71225	-0.523404	-2.86039	-2.23248	-2.87988	-1.54488	-2.94005	3.9982	-1.31549	2.02397	-0.325347	-2.34495	-2.49142	-1.61362	5.43002	-2.34435	-1.08098	-2.76213	-2.12963	-2.98775	-3.24581	-3.35263	-2.49356	0.0854522
	0.511895	0.307684	0.443295	-0.268029	Q86SQ4	ADGRG6	Adhesion G-protein coupled receptor G6 OS=Homo sapiens OX=9606 GN=ADGRG6 PE=1 SV=3	0	21.735	3	3	8	3	1221	136.6	7.87	59	3	0	1		-1.67365	1.33919	-0.291313	-0.556444	0.812408	-0.306118	0.923582	0.23008	1.0125	-0.977189	-0.0765305	-1.45671	-0.882438	0.0485398	-1.42536	-0.147541	-0.478742	0.465652	-1.08557	1.03439	-2.0043	0.0294768	-0.919752	2.54563	-0.562421
	0.429803	0.371703	0.443399	0.431988	P42126	ECI1	Enoyl-CoA delta isomerase 1, mitochondrial OS=Homo sapiens OX=9606 GN=ECI1 PE=1 SV=1	0	48.836	23	5	22	5	302	32.8	8.54	198	5	0	1		-2.18103	-1.75262	0.691965	-0.911594	-1.31159	-2.38908	-0.0488118	-2.06208	-0.209893	-1.96228	1.07132	-1.15923	-1.75845	-0.334669	-1.2168	1.38762	-2.07376	-0.444251	-1.27424	-0.117057	-0.792767	-1.2894	5.00814	1.79269	0.369905
	0.555018	0.278601	0.443552	-0.232899	M0R3C9	NOTCH3	Neurogenic locus notch homolog protein 3 (Fragment) OS=Homo sapiens OX=9606 GN=NOTCH3 PE=1 SV=1	0.002	11.932	2	2	3	2	1286	134.2	5.34	32	2	0	1		0.699373	-1.79205	0.798078	-0.566312	0.0596303	-0.327296	-0.7354	0.647702	0.71392	0.106241	1.7821	-0.291839	-0.784018	-0.733587	-0.871648	0.0410081	-0.854851	1.22865	-0.336645	0.473055	-1.47947	-0.190983	-0.888974	0.294501	-0.0470966
	0.431962	0.369861	0.445466	0.400738	H0Y755	FCGR3A	Low affinity immunoglobulin gamma Fc region receptor III-A OS=Homo sapiens OX=9606 GN=FCGR3A PE=1 SV=3	0	20.7	12	4	7	1	253	28.9	8.29	51	4	3	1		1.70397	-1.16264	0.287447	0.965967	0.187798	2.11578	-1.07269	-0.86658	1.18431	0.43855	-0.208732	-1.90109	-0.399365	-0.734239	-0.10534	-2.73348	-0.826405	-1.51583	-0.452468	-0.841747	-1.23933	-1.25168	-2.10558	1.18355	-0.607433
	0.507903	0.310525	0.445996	0.262099	E7EUF1	ENPP2	Ectonucleotide pyrophosphatase/phosphodiesterase family member 2 OS=Homo sapiens OX=9606 GN=ENPP2 PE=1 SV=1	0	57.878	11	9	21	9	884	101.5	7.53	176	9	0	1		0.587447	-1.16772	-0.283522	-0.600784	-0.290981	0.0100973	0.79442	-0.302296	-0.458001	-0.373034	0.621741	0.216456	-0.93963	0.324052	-0.462991	-0.704719	0.0734657	0.316018	-0.123411	0.703047	-1.34714	0.856476	-0.941934	0.0757674	-0.154522
	0.602316	0.249853	0.446664	-0.197912	Q99784	OLFM1	Noelin OS=Homo sapiens OX=9606 GN=OLFM1 PE=1 SV=4	0	30.676	7	3	15	3	485	55.3	6.95	109	3	0	1		-0.327464	-1.00174	-0.083228	-0.179218	0.238366	9.88978e-05	1.28156	0.379464	0.414604	-0.196855	0.598645	-0.201472	-0.578014	-0.803231	0.190978	-0.465658	-0.452486	0.323221	-0.044838	0.393049	-1.85683	0.152277	-0.631416	0.402737	-0.198389
	0.485539	0.326935	0.447447	0.282663	Q14247	CTTN	Src substrate cortactin OS=Homo sapiens OX=9606 GN=CTTN PE=1 SV=2	0.01	4.141	4	1	8	1	550	61.5	5.4	35	1	0	1		0.980282	-2.08685	-0.850721	-0.172368	-0.00332884	-0.598659	2.09484	-0.0925515	-0.0023412	-0.85562	-0.145784	-0.977742	-0.350894	-1.03009	-0.526162	-1.67817	-0.702843	0.0508055	-0.644576	2.40081	-1.64256	-0.0693843	-0.992753	-1.47503	-0.0402908
	0.524098	0.299159	0.44788	0.243886	J3QSU6	TNC	Tenascin OS=Homo sapiens OX=9606 GN=TNC PE=1 SV=1	0	283.941	22	33	75	1	2019	220.7	4.93	706	33	0	1		0.40296	-1.9376	-1.5504	-0.523298	0.345107	2.20305	-0.138775	1.14805	-1.59628	0.617422	1.14928	-0.185264	0.315994	1.23	-0.981879	-0.849796	-0.536324	0.105719	-1.52352	0.800869	-0.788219	0.557316	0.809713	0.544708	-0.0538712
	0.434415	0.367777	0.449517	0.367155	P09110	ACAA1	3-ketoacyl-CoA thiolase, peroxisomal OS=Homo sapiens OX=9606 GN=ACAA1 PE=1 SV=2	0	126.093	42	10	35	10	424	44.3	8.44	375	10	0	1		-0.0801542	-0.945817	-0.237422	-0.385562	-0.0116697	-0.0500007	0.409914	-0.0626596	-0.327516	0.0126276	0.349662	2.40998	-0.668694	0.322933	-1.2543	-0.473444	-0.792054	0.653542	-0.159089	0.522269	-1.39475	1.63494	-0.499838	-0.0115173	-0.0818523
	0.502232	0.314607	0.450041	-0.258025	P23083	IGHV1-2	Immunoglobulin heavy variable 1-2 OS=Homo sapiens OX=9606 GN=IGHV1-2 PE=1 SV=2	0	76.413	56	5	102	3	117	13.1	9.13	718	5	1	1		0.438795	-1.54687	-0.516294	-1.03919	-0.12035	-0.807528	-0.0801817	0.233634	1.00776	0.17756	0.232679	0.09587	-0.300779	-0.0429678	1.12215	-0.142784	0.397094	0.41067	-0.647241	0.892568	-1.09085	-0.128693	-1.03182	0.373679	-0.185307
	0.552204	0.280412	0.457195	0.211437	P08294	SOD3	Extracellular superoxide dismutase [Cu-Zn] OS=Homo sapiens OX=9606 GN=SOD3 PE=1 SV=2	0	54.832	30	5	24	5	240	25.8	6.61	202	5	0	1		0.465408	-0.435007	-0.159121	-0.215237	0.321277	0.0588289	-0.393577	0.633121	-0.100012	-0.375258	0.64521	-0.638871	-0.646177	0.430011	-0.8528	-0.383939	0.761101	-0.196156	0.380874	-0.602852	-0.637122	0.0756221	0.241638	-0.759602	0.235301
	0.511241	0.308148	0.461479	0.232508	P10586	PTPRF	Receptor-type tyrosine-protein phosphatase F OS=Homo sapiens OX=9606 GN=PTPRF PE=1 SV=2	0	38.239	5	6	8	6	1907	212.7	6.3	75	6	0	1		-0.219443	-1.28588	0.450116	-0.286252	-0.136841	-1.41571	0.612898	0.817472	0.963278	-0.471794	0.798217	-0.0911618	-0.867239	-0.585865	-1.5513	-0.0168491	-0.080733	0.717479	-0.116241	-0.350077	-0.875447	1.82951	-0.0257064	0.669417	-0.0197972
	0.457011	0.349131	0.461726	-0.292411	A0A0G2JRQ6		Ig-like domain-containing protein (Fragment) OS=Homo sapiens OX=9606 PE=1 SV=4	0.002	8.164	14	3	15	3	117	12.7	8.29	78	3	0	1		-0.396549	-1.2011	-0.577664	-0.00621198	-0.000368888	-1.00863	1.1295	0.885336	2.45788	0.958059	-0.270503	-0.236486	-0.592597	-1.31353	1.36766	-0.580846	-0.257828	1.26243	-0.516624	0.138635	-1.75483	-0.248173	0.161573	0.735573	-0.131672
	0.515898	0.304861	0.46811	0.219601	A0A0C4DGZ8	GP1BA	Glycoprotein Ib (Platelet), alpha polypeptide OS=Homo sapiens OX=9606 GN=GP1BA PE=1 SV=1	0	75.685	15	9	41	9	626	68.9	6.68	345	9	0	1		0.565873	-1.75779	-1.03626	-1.03478	-0.0493246	1.56397	0.0227511	0.688901	-1.44206	-0.739678	-0.0227487	-0.865025	-1.04046	-2.25084	-0.789324	-1.95485	1.73765	-1.66817	1.35685	-0.140609	-2.06197	-0.149751	-2.33936	-1.86239	-0.322436
	0.432688	0.369243	0.468487	0.317236	Q15084	PDIA6	Protein disulfide-isomerase A6 OS=Homo sapiens OX=9606 GN=PDIA6 PE=1 SV=1	0	99.98	34	9	25	9	440	48.1	5.08	276	9	0	1		0.030856	-1.79068	-1.26057	-0.507643	0.271502	2.6543	-0.511685	0.0452918	-0.0413894	-0.590326	0.495106	-0.473873	-1.61698	-0.806054	0.12174	-1.09404	-0.384117	0.10438	0.844943	0.133354	-1.43421	1.31098	0.124417	-0.218511	-0.402318
	0.384343	0.412721	0.473912	-0.447484	S4R3C0		Ig-like domain-containing protein (Fragment) OS=Homo sapiens OX=9606 PE=1 SV=1	0.002	6.833	13	1	8	1	116	12.8	5.33	27	1	0	1		1.70901	0.0127548	1.35107	-1.24242	1.75885	0.728846	-0.814504	2.44965	-1.15174	-0.738042	-1.15209	0.657856	-0.126509	1.24973	-1.3373	0.479	0.213506	-0.607474	0.679192	-0.745471	0.11342	0.558664	0.372857	0.122741	0.362122
	0.538017	0.289723	0.479017	-0.195171	E7ESP9	NEFM	160 kDa neurofilament protein OS=Homo sapiens OX=9606 GN=NEFM PE=1 SV=1	0.002	10.087	4	3	4	2	877	98.3	4.86	22	3	0	1		0.179835	-1.55134	-2.41903	-0.650901	-2.71599	-0.405172	0.21011	-0.250811	-0.0781694	-1.67519	2.3755	0.630167	-0.393317	1.4581	-0.713601	-0.990552	0.974416	3.06632	-0.2162	0.96892	-2.1425	0.764463	-0.971207	-0.376142	-0.632346
	0.456413	0.349612	0.479326	-0.256058	O75369	FLNB	Filamin-B OS=Homo sapiens OX=9606 GN=FLNB PE=1 SV=2	0	27.002	3	6	8	4	2602	278	5.73	57	6	0	1		0.245661	-0.269883	0.910773	0.483311	0.664058	0.0138701	-0.0391505	1.14804	0.253096	0.503224	1.15386	-0.184931	0.0166321	-0.565093	-2.04208	-0.418431	-0.812097	1.50095	0.429125	-0.0768759	-0.211721	0.0732919	-0.740275	0.616072	-0.422385
	0.389948	0.407429	0.480256	0.389718	P01763	IGHV3-48	Immunoglobulin heavy variable 3-48 OS=Homo sapiens OX=9606 GN=IGHV3-48 PE=1 SV=2	0	54.294	57	5	192	2	117	12.8	5.36	1273	5	0	1		-0.552915	-1.56338	-0.00894066	-0.529663	-0.325108	-0.195468	-0.00407712	-0.0649377	1.40165	-1.10351	0.677557	-0.00703191	-0.774967	0.0999881	1.13741	-0.523898	-0.551695	0.152484	-0.467192	0.660652	-0.891416	-1.0389	-0.517445	-0.285424	-0.37885
	0.381354	0.415572	0.483599	-0.407615	A0A286YFJ8	IGHG4	Immunoglobulin heavy constant gamma 4 (Fragment) OS=Homo sapiens OX=9606 GN=IGHG4 PE=1 SV=1	0	297.863	57	15	2923	7	396	43.8	6.24	22878	15	0	1		-1.04053	-1.3982	0.422167	-1.07986	-0.816464	2.17766	-0.396549	-0.25887	-0.194223	-0.0867823	0.190681	-1.23459	-1.37905	0.910793	-0.588144	7.59604e-06	-0.22463	0.0478977	-0.295497	0.711767	-0.998058	0.187475	0.28153	1.37836	0.0274755
	0.407936	0.390898	0.488372	0.311718	Q02985	CFHR3	Complement factor H-related protein 3 OS=Homo sapiens OX=9606 GN=CFHR3 PE=1 SV=2	0	60.002	29	8	49	2	330	37.3	7.55	350	8	4	1		0.609819	0.23537	0.53373	0.43098	0.162451	0.235453	2.15754	1.00993	0.11749	0.679112	0.590432	0.163205	0.0267785	6.54255	-1.5818	1.74412	-2.18942	-1.13348	-2.0102	-1.05125	-2.15866	-0.769959	-2.48221	-1.31217	-0.781492
	0.484257	0.327901	0.488647	-0.214274	Q08554	DSC1	Desmocollin-1 OS=Homo sapiens OX=9606 GN=DSC1 PE=1 SV=2	0	13.346	4	3	5	3	894	99.9	5.43	36	3	0	1		-0.767446	-1.80986	-0.546052	1.40657	-0.855975	0.0985764	-1.08699	-0.255239	-1.11579	-0.435886	-0.579441	0.982104	-1.62984	0.806279	-1.63709	0.457881	-0.11468	1.4657	-0.146674	-0.0407282	-1.31329	1.22812	-0.217687	0.22178	-0.0814233
	0.375328	0.421378	0.488936	0.402125	P07988	SFTPB	Pulmonary surfactant-associated protein B OS=Homo sapiens OX=9606 GN=SFTPB PE=1 SV=3	0	29.502	10	3	9	3	381	42.1	5.49	67	3	0	1		0.35148	-1.44757	-0.894329	0.435651	-0.271015	-0.412432	0.771377	0.306971	0.124954	0.262004	0.437807	0.718364	-0.976998	-0.194465	-1.80351	-1.25154	-0.258401	0.540204	0.372221	0.929683	-0.844784	0.682231	0.773778	0.642917	0.0281458
	0.406332	0.392345	0.489688	-0.305897	A0A075B6H9	IGLV4-69	Immunoglobulin lambda variable 4-69 OS=Homo sapiens OX=9606 GN=IGLV4-69 PE=1 SV=1	0.002	7.084	14	1	4	1	119	12.8	6.51	32	1	0	1		-1.10746	-1.03154	-1.07088	-1.6159	-0.746382	-0.737637	0.403916	-0.671113	-0.256097	-0.54702	-0.176699	-1.3441	-1.26408	0.00935302	0.180267	-0.304327	0.378708	1.89492	-0.0352906	-0.169458	-0.603415	1.06927	-0.664616	0.478217	0.249831
	0.449756	0.355013	0.489917	0.239799	C9JUG7	CAPZA2	F-actin-capping protein subunit alpha OS=Homo sapiens OX=9606 GN=CAPZA2 PE=1 SV=1	0.003	6.381	19	2	3	2	146	16.7	5.11	19	2	0	1		-0.602422	-2.23226	-0.831969	-0.591783	-1.31845	1.12163	-0.789065	-0.906233	2.35872	-1.4721	-0.279456	-1.31616	-1.54839	0.522467	-1.80289	0.734969	-0.154018	0.801767	0.405575	0.669149	0.460125	1.07101	0.360944	1.16342	0.176306
	0.438887	0.36401	0.492274	0.247692	Q9HCU0	CD248	Endosialin OS=Homo sapiens OX=9606 GN=CD248 PE=1 SV=1	0	14.622	5	2	4	2	757	80.8	5.35	38	2	0	1		-0.499486	-2.12413	-1.47011	-0.128567	-0.744	-0.12078	-0.494989	-1.095	-0.961386	-1.39589	0.425449	-1.4706	-1.29209	5.90176	-2.06536	0.696301	-1.16818	-1.02354	-1.51035	-0.655808	-0.699389	-0.882666	-1.08968	-1.08327	-0.502846
	0.403955	0.394498	0.492425	-0.299806	P0C0L4	C4A	Complement C4-A OS=Homo sapiens OX=9606 GN=C4A PE=1 SV=2	0	1683.17	59	87	2770	1	1744	192.7	7.08	26071	87	1	1		-0.845453	-1.75584	-0.330227	0.38925	-0.586591	0.142072	-0.631212	-0.108324	0.262184	2.12299	-0.0270802	-1.72706	-1.13481	0.556879	0.53125	0.267598	0.224119	1.65236	-0.765063	0.0163251	-1.04412	1.23938	-0.210824	-0.66592	-0.33724
	0.429521	0.371945	0.495842	-0.251632	P01742	IGHV1-69	Immunoglobulin heavy variable 1-69 OS=Homo sapiens OX=9606 GN=IGHV1-69 PE=1 SV=2	0	48.423	67	6	99	2	117	12.7	9.17	618	6	4	1		-0.784575	-1.39584	0.0155906	-0.368158	0.757323	-0.197361	0.405217	-0.73895	0.486193	-0.45166	0.938805	-0.49285	-0.0922517	-1.1104	0.113783	-0.926921	-1.32487	-0.452954	-1.14347	-0.393383	-1.06876	-0.30302	-1.5145	4.07232	-0.799295
	0.447806	0.356611	0.496022	-0.229845	J3QRU4	VAMP2	Synaptobrevin-2 OS=Homo sapiens OX=9606 GN=VAMP2 PE=4 SV=2	0	19.462	14	1	4	1	113	12.2	6.7	42	1	0	1		0.940696	0.548853	0.741254	0.724578	0.822152	0.245124	0.179413	1.02986	0.422213	0.325062	1.22589	-0.117737	0.373331	0.472665	0.842421	1.57772	-0.0695805	0.533094	0.00911682	0.407145	0.340264	0.176387	1.41358	1.039	-0.0712861
	0.449718	0.355044	0.500602	-0.22142	P00491	PNP	Purine nucleoside phosphorylase OS=Homo sapiens OX=9606 GN=PNP PE=1 SV=2	0	15.162	13	3	3	3	289	32.1	6.95	24	3	0	1		-0.0491368	-0.910404	0.166259	0.281905	-0.0861136	0.287486	-0.235589	-0.0429802	0.296547	0.198774	2.15228	0.285029	-0.908639	-1.20508	0.7096	-0.314817	0.204489	0.557104	-0.470329	0.848033	-1.8075	-0.047671	-1.18161	1.98028	-0.145901
	0.490875	0.322943	0.50224	0.189744	P22792	CPN2	Carboxypeptidase N subunit 2 OS=Homo sapiens OX=9606 GN=CPN2 PE=1 SV=3	0	257.604	43	16	307	16	545	60.5	5.99	2665	16	0	1		1.50291	-2.24487	0.552517	0.502914	0.848877	-0.812842	-1.54454	0.156933	1.17356	-1.4004	0.63009	0.0339913	-0.454751	-0.98789	1.34437	-1.03075	0.477668	-0.0109858	0.340181	0.577643	-0.955821	0.0728194	-0.571011	1.4267	-0.476192
	0.327421	0.47052	0.50405	0.621469	J3KSV1	HP	Haptoglobin (Fragment) OS=Homo sapiens OX=9606 GN=HP PE=1 SV=1	0	52.588	30	3	247	1	88	9.7	4.92	1899	3	0	1		0.364844	-1.53455	0.160936	0.393446	0.499947	0.943896	-0.328877	0.421008	0.703867	-0.0189425	1.6398	-0.0723241	-0.662874	-0.0965672	0.0669536	-0.298865	0.195122	0.490631	-0.513183	0.752827	-1.42119	0.633333	-0.491165	1.40755	0.00463297
	0.379386	0.417459	0.505563	-0.309481	A0A096LPE2	SAA2-SAA4	SAA2-SAA4 readthrough OS=Homo sapiens OX=9606 GN=SAA2-SAA4 PE=3 SV=1	0	60.592	31	7	246	4	208	23.3	8.98	1717	7	0	1		0.547334	-1.59351	-0.174616	-0.90119	0.427282	1.07963	0.19412	0.794954	0.544261	-0.219619	0.0434546	-1.28022	-0.068539	0.710956	1.44271	-1.59174	0.550054	0.499884	-0.0143133	1.36122	-0.633506	-0.320535	0.127363	1.08171	-0.239643
	0.368431	0.428123	0.506275	-0.342812	A0A0C4DH29	IGHV1-3	Immunoglobulin heavy variable 1-3 OS=Homo sapiens OX=9606 GN=IGHV1-3 PE=3 SV=1	0	48.33	41	4	116	2	117	13	9.55	766	4	0	1		0.921018	-0.270466	0.128308	-0.409587	-0.0694879	-0.207769	0.696962	1.27659	0.0860185	0.160375	1.25102	0.912623	-0.0448911	0.405401	-0.787979	-0.752785	-0.860819	1.42965	-1.19568	0.25723	-0.498848	-0.165614	1.31077	-1.03463	-0.137716
	0.392021	0.405489	0.506377	0.282506	Q9BXR6	CFHR5	Complement factor H-related protein 5 OS=Homo sapiens OX=9606 GN=CFHR5 PE=1 SV=1	0	193.5	34	17	115	16	569	64.4	7.06	911	17	1	1		0.212424	-0.655344	0.158821	-0.00854655	0.904124	1.09041	-0.0635678	0.509421	-0.0613856	0.280043	0.902745	-0.178144	-0.0350795	0.476824	-0.901761	-0.787446	-1.06122	0.270533	1.23512	0.0987179	-0.628362	1.41789	-0.342101	0.25511	-0.181498
	0.437887	0.364849	0.506461	-0.218924	P28066	PSMA5	Proteasome subunit alpha type-5 OS=Homo sapiens OX=9606 GN=PSMA5 PE=1 SV=3	0	40.049	27	4	7	4	241	26.4	4.79	75	4	0	1		0.199281	-0.717655	-0.256922	0.607885	-0.0957895	0.88853	-0.0113083	0.0343707	0.239638	-0.404274	0.507784	-1.39019	-0.794594	-0.0689752	-1.00551	0.282867	0.449868	0.383655	-0.233723	1.36861	-1.03921	0.260768	-0.567701	0.370129	-0.184389
	0.385734	0.411402	0.514664	0.271208	C9JU00	FGG	Fibrinogen gamma chain (Fragment) OS=Homo sapiens OX=9606 GN=FGG PE=1 SV=1	0	153.04	78	10	1150	1	123	14	7.2	8893	10	0	1		-0.335169	-1.10466	0.137467	-0.628956	0.225512	0.311154	-0.399339	0.250289	0.479145	2.40043	0.903492	0.0752301	-0.352402	0.0947283	2.26296	-1.21126	-2.33231	1.45614	0.215577	0.596877	-1.2371	0.739583	-1.72217	1.70459	0.182184
	0.475562	0.334532	0.515342	0.182191	Q9NZP8	C1RL	Complement C1r subcomponent-like protein OS=Homo sapiens OX=9606 GN=C1RL PE=1 SV=2	0	102.425	18	7	51	6	487	53.5	7.2	471	7	0	1		1.78672	-1.5503	-1.58036	-2.11943	-1.73522	-1.11695	-1.51206	-0.456572	1.60335	-0.646354	-0.113851	-0.650023	0.527919	-0.114728	0.71848	-0.963461	-0.958076	1.14091	0.72597	-0.178518	-0.591082	0.527456	1.13955	0.315335	-0.135194
	0.34317	0.453764	0.522221	0.359159	Q3LXA3	TKFC	Triokinase/FMN cyclase OS=Homo sapiens OX=9606 GN=TKFC PE=1 SV=2	0	127.268	28	12	43	12	575	58.9	7.49	401	12	0	1		0.00836773	-1.19785	-0.606124	2.15001	0.0477306	-0.732001	-0.964858	-0.32458	-0.499366	-1.39096	1.84363	-1.50913	-0.0536248	-1.98835	-1.79643	1.64042	2.20921	-0.464343	-0.126976	-1.33958	-2.32478	-2.51055	2.05004	-1.23758	-0.430775
	0.494215	0.320468	0.522885	0.166044	Q9UJJ9	GNPTG	N-acetylglucosamine-1-phosphotransferase subunit gamma OS=Homo sapiens OX=9606 GN=GNPTG PE=1 SV=1	0	43.845	18	3	14	3	305	34	6.95	138	3	0	1		0.280011	-0.883623	-0.489999	-0.439873	-0.423022	-0.525751	1.88366	0.0396353	-0.249262	-1.28782	0.601406	-1.51729	-1.22186	0.186041	-1.04022	-0.323991	-0.699118	0.853902	-0.424351	0.173504	-0.744437	-0.243048	0.129932	1.47205	-0.282277
	0.354899	0.441673	0.522915	0.319845	P21399	ACO1	Cytoplasmic aconitate hydratase OS=Homo sapiens OX=9606 GN=ACO1 PE=1 SV=3	0	81.286	16	11	20	11	889	98.3	6.68	180	11	0	1		0.82574	-0.986049	0.333859	0.0866191	0.644597	0.304538	0.313549	0.391871	0.644866	-0.0461853	0.873278	-0.334742	-0.380233	-0.249308	0.233166	0.285516	-0.337244	0.87772	0.185744	0.559384	-1.05052	0.298359	-0.858249	1.16506	-0.110149
	0.398689	0.399311	0.530589	0.22124	P24592	IGFBP6	Insulin-like growth factor-binding protein 6 OS=Homo sapiens OX=9606 GN=IGFBP6 PE=1 SV=1	0	38.881	32	5	8	5	240	25.3	7.81	82	5	0	1		-0.100803	-0.72658	-0.346102	-0.688671	0.640314	-0.755634	0.67373	-0.224027	-0.523169	-0.176797	-0.179065	-0.526379	1.7558	-0.255269	-1.27787	0.0582016	-0.743026	1.12432	-0.374579	0.665258	-0.13291	0.637689	-0.578317	0.586596	0.111402
	0.347139	0.449636	0.535902	-0.300634	A0A0B4J1V2	IGHV2-26	Immunoglobulin heavy variable 2-26 OS=Homo sapiens OX=9606 GN=IGHV2-26 PE=3 SV=1	0	68.911	66	5	43	5	119	13.2	8.29	463	5	0	1		0.0980548	-1.0875	0.329321	0.136834	0.527788	0.686203	0.0482703	0.792056	0.00894123	0.618168	0.85938	-0.18989	-0.258092	1.34645	-1.80792	0.244406	-0.956892	0.996165	-0.181094	0.47992	-0.869771	1.3276	-0.0082906	1.32417	-0.0129725
