## Supplementary material for "Proteomic profiling of plasma extracellular vesicles identifies signatures of innate immunity, coagulation, and endothelial activation in septic patients": Supplmental Tables (part 15 of 15)

### Sheet: Table S16 (continued)
Table S16.	A comparison of the plasma protein abundances between septic patients and HC individuals.
	0.336446	0.460844	0.540727	0.318007	Q03591	CFHR1	Complement factor H-related protein 1 OS=Homo sapiens OX=9606 GN=CFHR1 PE=1 SV=2	0	138.926	44	13	158	2	330	37.6	7.39	1197	13	4	1		0.278449	-1.88632	-0.0318509	-0.733164	-0.25536	-0.786037	-0.516175	0.0593732	0.626896	-0.383719	0.921015	-1.4249	-0.852522	-0.463506	-1.46919	-0.554796	-1.25321	0.33991	-0.217807	-0.39596	-1.92442	0.454735	-1.15398	0.888605	0.0269915
	0.396502	0.401326	0.541298	-0.207204	P01701	IGLV1-51	Immunoglobulin lambda variable 1-51 OS=Homo sapiens OX=9606 GN=IGLV1-51 PE=1 SV=2	0	30.606	43	4	49	4	117	12.2	7.03	327	4	0	1		0.32729	-0.603163	0.396371	0.38455	0.359935	0.218981	-0.0484036	0.574433	0.213047	0.368255	1.27862	0.671618	-0.596501	-0.198658	0.0991777	-0.109243	0.124883	1.1303	-0.3845	1.33299	-1.32698	0.380668	0.00213421	0.575106	-0.0871373
	0.332609	0.464934	0.541403	-0.317582	A0A0C4DH33	IGHV1-24	Immunoglobulin heavy variable 1-24 OS=Homo sapiens OX=9606 GN=IGHV1-24 PE=3 SV=1	0	57.41	40	3	55	2	117	12.8	5.16	421	3	0	1		1.41848	0.940958	1.50136	1.55538	1.82354	0.0390854	0.878456	1.4113	0.504473	-0.16434	0.912601	0.793781	0.179979	0.351491	-0.186967	0.883289	2.98317	2.87437	1.73135	3.41112	0.311565	0.849489	1.42725	0.647442	0.7272
	0.4013	0.396917	0.541802	0.199765	Q16352	INA	Alpha-internexin OS=Homo sapiens OX=9606 GN=INA PE=1 SV=2	0.002	9.878	4	2	4	1	499	55.4	5.4	30	2	0	1		-1.18509	-1.24506	-0.30612	-0.0635088	-0.770858	-0.352846	-0.231196	1.06258	-1.07423	0.135792	-0.917874	1.03933	-0.361212	0.260267	1.97573	-0.754708	0.432208	1.06639	1.67673	2.46956	-0.937099	0.717184	-0.263667	-0.59782	-0.330798
	0.305116	0.495318	0.542244	0.466824	P01880	IGHD	Immunoglobulin heavy constant delta OS=Homo sapiens OX=9606 GN=IGHD PE=1 SV=3	0	129.708	38	10	81	10	384	42.3	8.12	845	10	0	1		-0.384126	-0.364237	-0.424092	-0.802584	-0.727974	-0.392005	-0.362714	-0.583054	0.448147	0.0367951	-0.236255	0.0756055	-0.500126	-0.0691985	-0.68413	0.146788	0.455851	0.456286	-0.437041	0.0390759	-0.473056	-0.287988	0.028077	0.714924	-0.321079
	0.332187	0.465386	0.548215	0.296545	Q9UI17	DMGDH	Dimethylglycine dehydrogenase, mitochondrial OS=Homo sapiens OX=9606 GN=DMGDH PE=1 SV=2	0	110.225	22	15	20	15	866	96.8	7.62	204	15	0	1		0.469572	-1.06547	-0.146202	-0.0363695	-0.0930622	-0.621116	0.240061	0.0731314	-1.03456	0.696791	-0.569251	0.419406	-0.630306	0.918185	-2.83978	0.718856	-0.517326	0.594315	-0.0461375	0.153409	-0.985292	0.464709	-0.0932786	-0.660509	0.199083
	0.37073	0.425863	0.549123	0.221922	Q15063	POSTN	Periostin OS=Homo sapiens OX=9606 GN=POSTN PE=1 SV=2	0	81.072	22	12	24	12	836	93.3	7.53	204	12	0	1		0.326983	-2.01876	-0.418637	0.237941	-0.686229	-0.201785	-0.285299	-0.346314	-0.607546	1.75504	0.494016	-0.00250523	-1.04207	-0.575868	0.700566	-1.09525	-0.460904	0.39085	-0.580158	0.32145	-1.50883	0.563647	-0.267503	-0.194982	-0.302923
	0.328727	0.469109	0.564919	0.264411	E9PEK4	CSF1R	Macrophage colony-stimulating factor 1 receptor OS=Homo sapiens OX=9606 GN=CSF1R PE=1 SV=1	0	23.961	8	4	11	4	671	74.2	7.09	81	4	0	1		-0.0626764	-1.29409	-1.78482	0.310833	-1.31229	-0.777699	-0.789816	-1.07001	-1.21575	-0.829615	0.138658	1.78463	-1.39096	-1.38918	-1.47342	-0.624252	-0.957621	-0.160057	-1.17026	-0.437589	-1.38419	-0.526116	-1.15412	-0.974132	-0.411172
	0.404937	0.393608	0.571133	-0.163523	P07360	C8G	Complement component C8 gamma chain OS=Homo sapiens OX=9606 GN=C8G PE=1 SV=3	0	194.82	69	12	128	12	202	22.3	8.31	1315	12	0	1		0.534682	-0.469813	0.142234	0.741956	0.332974	0.375723	0.245091	0.436984	-0.018397	-0.298928	0.910885	0.598956	-0.555576	-0.586426	-0.0202215	-0.518174	-0.370189	0.88179	0.162406	0.463135	-1.12159	0.0538356	0.0140375	0.129805	-0.337448
	0.384526	0.412548	0.571258	0.17653	B4E1Z4		C3/C5 convertase OS=Homo sapiens OX=9606 PE=1 SV=1	0	932.851	53	58	1339	38	1266	140.9	7.18	12241	58	23	1		0.20888	-1.094	0.15431	0.276641	0.304158	-0.130237	0.0392828	0.16552	-0.0823253	-0.514143	-0.917875	-0.490663	-0.0935867	-1.33732	0.955849	-0.375881	0.275634	0.421013	0.0869448	0.679583	-1.34255	-0.000426312	-0.221267	0.591065	-0.0897765
	0.368037	0.428512	0.571297	0.192836	P36955	SERPINF1	Pigment epithelium-derived factor OS=Homo sapiens OX=9606 GN=SERPINF1 PE=1 SV=4	0	223.926	47	15	250	15	418	46.3	6.38	1996	15	0	1		-0.738328	-2.00586	0.914791	-0.443701	0.0204063	0.336345	-1.28726	0.542038	-0.407565	-1.5036	-0.260151	-0.199314	-0.109021	-2.01358	0.769096	-2.41223	-2.52827	2.36833	-2.33128	1.34563	-0.753004	-1.81263	-3.46887	-0.0879528	0.214911
	0.299826	0.501388	0.573221	-0.322794	Q9BWD1	ACAT2	Acetyl-CoA acetyltransferase, cytosolic OS=Homo sapiens OX=9606 GN=ACAT2 PE=1 SV=2	0	23.468	14	4	8	4	397	41.3	6.92	74	4	0	1		0.0426724	-1.48962	-0.301067	-0.204647	0.458194	1.52344	0.367471	0.572964	1.77006	0.34007	0.461895	-0.788797	-0.855477	-0.358562	0.275968	-1.28835	0.0929866	0.675901	-0.816294	-1.6643	-3.02361	1.39485	0.161519	-2.23622	-0.74647
	0.458197	0.348179	0.573285	0.13593	P07437	TUBB	Tubulin beta chain OS=Homo sapiens OX=9606 GN=TUBB PE=1 SV=2	0	120.382	39	12	49	1	444	49.6	4.89	467	12	12	1		-0.332532	-0.532899	-0.386213	-0.0944493	-0.330671	0.587687	0.737905	-0.211225	0.105877	-0.0540702	0.0781325	1.08451	-0.723526	-0.605133	0.785655	-1.35459	-0.469566	0.615818	-0.277133	1.88211	-1.12652	0.0240128	2.57866	-0.400417	-0.111569
	0.385719	0.411416	0.573541	0.171744	P15169	CPN1	Carboxypeptidase N catalytic chain OS=Homo sapiens OX=9606 GN=CPN1 PE=1 SV=1	0	136.115	37	12	93	12	458	52.3	7.34	856	12	0	1		0.942235	0.484849	-0.370234	3.33507	0.0729056	-0.200396	-1.7985	-0.0180416	-0.635369	-2.21952	-0.690637	-1.62645	-0.90171	-1.24625	-0.337471	-2.59344	-1.7653	-0.329084	-1.67353	3.09476	-1.56543	0.118566	-1.87602	1.69417	-0.611769
	0.365941	0.430585	0.575311	0.184338	P25311	AZGP1	Zinc-alpha-2-glycoprotein OS=Homo sapiens OX=9606 GN=AZGP1 PE=1 SV=2	0	306.946	60	21	415	21	298	34.2	6.05	3369	21	0	1		1.00792	-0.27174	1.48073	-0.819805	-0.466646	-1.83085	-1.00995	-0.857854	1.39998	-2.05079	-0.455393	-1.22274	0.307206	-0.525093	1.42108	0.426135	1.06669	0.525167	-0.453531	1.14883	-1.17129	-0.597599	1.41269	0.346128	0.0851106
	0.280537	0.524159	0.581928	0.372411	A0A0B4J1Y8	IGLV9-49	Immunoglobulin lambda variable 9-49 OS=Homo sapiens OX=9606 GN=IGLV9-49 PE=1 SV=1	0	22.2	24	3	13	3	123	13	7.28	101	3	0	1		-0.0533441	-0.815369	-0.372913	-0.541796	-0.632129	0.0569872	-1.19135	0.0443707	0.0906159	0.305905	0.373523	0.849316	-0.866818	0.227056	1.32363	0.308261	0.495052	0.79564	0.0635507	0.801508	-1.01605	0.215578	0.617748	0.813614	0.0971228
	0.258901	0.550933	0.585385	0.555719	A0A286YEY5	IGHA2	Immunoglobulin heavy constant alpha 2 (Fragment) OS=Homo sapiens OX=9606 GN=IGHA2 PE=1 SV=1	0	221.17	51	14	704	4	391	42.3	5.63	7318	14	0	1		-0.301429	-1.25718	0.329297	-0.695189	0.213124	0.556155	-0.030437	0.403455	0.6607	0.360906	0.997358	1.37312	-0.0118681	-0.206569	0.605675	-0.337641	0.683621	1.00158	0.0391078	0.673619	-1.20981	0.287876	-0.312052	0.0013181	-0.0808105
	0.311012	0.488639	0.585912	-0.244151	K7ENV7	ISOC2	Isochorismatase domain-containing protein 2 (Fragment) OS=Homo sapiens OX=9606 GN=ISOC2 PE=1 SV=8	0	21.598	25	2	5	2	174	18.9	7.75	67	2	0	1		0.113009	-1.09336	-0.506687	-1.07794	-0.230088	-0.33047	-1.44388	2.21674	1.09849	0.70592	1.60741	1.3031	-1.28089	0.748718	1.06201	-0.775691	-1.21478	1.79661	-0.594478	1.08972	-0.274101	-0.50339	-1.32671	0.117289	-0.206985
	0.361361	0.43515	0.588576	-0.170502	O00592	PODXL	Podocalyxin OS=Homo sapiens OX=9606 GN=PODXL PE=1 SV=2	0.008	5.632	4	2	3	2	558	58.6	5.49	14	2	0	1		0.925642	0.0140026	0.424859	-0.19967	0.198875	-0.255126	1.38849	0.276825	0.524066	-0.364091	0.711668	1.00862	-0.172446	-0.706423	2.3653	-1.77406	1.40897	-0.621026	-0.587106	-0.040645	-0.498746	0.459463	-0.275827	0.942266	-0.153553
	0.307992	0.492049	0.592569	-0.232526	P01601	IGKV1D-16	Immunoglobulin kappa variable 1D-16 OS=Homo sapiens OX=9606 GN=IGKV1D-16 PE=3 SV=2	0	18.886	14	1	9	1	117	12.7	7.74	102	1	0	1		-2.5219	-1.13758	0.287374	0.966678	0.675607	1.17591	1.51975	-1.98559	1.83702	-0.88109	0.960786	0.39897	-0.88719	-3.41512	0.509412	-1.4272	-0.583669	1.01514	-0.318403	0.0378946	-1.92667	-1.42625	-0.880881	1.82749	-0.568999
	0.410386	0.3887	0.598858	-0.133424	P60201	PLP1	Myelin proteolipid protein OS=Homo sapiens OX=9606 GN=PLP1 PE=1 SV=2	0	47.825	16	4	13	4	277	30.1	8.35	113	4	0	1		-0.0568943	0.137315	0.308224	0.63182	0.0384772	-0.247498	-0.0433137	0.269467	-0.211572	0.826714	0.245041	-0.0546934	1.45732	-1.85667	-0.608725	-1.02186	-0.530857	-1.85465	1.24363	-0.866476	-0.813297	-2.05179	0.186262	-2.44285	2.27343
	0.300549	0.500554	0.600506	-0.229583	P01743	IGHV1-46	Immunoglobulin heavy variable 1-46 OS=Homo sapiens OX=9606 GN=IGHV1-46 PE=1 SV=2	0	72.292	53	5	131	3	117	12.9	8.92	948	5	0	1		0.344543	0.749225	0.400329	0.532575	0.418098	0.630676	0.540736	0.687367	0.239805	1.49195	0.387479	0.345089	-0.046249	0.695859	-1.66306	1.42581	0.0736768	0.489462	0.0173882	0.463398	0.598755	0.732631	0.559724	0.114017	0.330396
	0.32023	0.478377	0.602785	-0.189601	P80748	IGLV3-21	Immunoglobulin lambda variable 3-21 OS=Homo sapiens OX=9606 GN=IGLV3-21 PE=1 SV=2	0	35.765	23	2	116	1	117	12.4	5.29	1255	2	1	1		0.778632	0.939058	0.0465241	0.0239622	-0.0115571	0.322769	-0.162866	0.891821	0.65564	0.499431	-0.0964363	-0.0436721	0.101741	0.32434	0.0371263	-0.216815	0.707322	0.0621321	-0.613101	-0.968248	1.15388	0.0152749	-0.266589	0.502788	-0.308305
	0.309661	0.490161	0.6033	0.206601	P60174	TPI1	Triosephosphate isomerase OS=Homo sapiens OX=9606 GN=TPI1 PE=1 SV=4	0	95.489	45	8	23	8	249	26.7	6.9	266	8	0	1		0.286999	0.276653	0.691566	0.977263	0.892349	0.564873	-0.119667	0.497418	0.106579	0.338467	0.625326	0.779992	-0.058149	1.00762	-2.6065	0.733113	-0.183071	0.894608	-0.0342897	0.335849	0.436704	0.931211	0.00453738	0.239054	0.00172091
	0.341707	0.455295	0.603758	0.167214	P09871	C1S	Complement C1s subcomponent OS=Homo sapiens OX=9606 GN=C1S PE=1 SV=1	0	515.853	53	28	617	28	688	76.6	4.96	6431	28	0	1		0.155545	-0.382419	1.74616	-0.486453	0.0958777	-0.347111	-0.281451	1.61598	0.315276	-0.32279	0.897208	-0.432352	1.1156	-0.97	-1.18256	-0.754381	-0.670792	-0.304757	-0.302937	-1.01812	0.201453	-0.705164	-0.543557	-0.562026	1.6161
	0.321152	0.477363	0.607072	-0.179542	A1L4H1	SSC5D	Soluble scavenger receptor cysteine-rich domain-containing protein SSC5D OS=Homo sapiens OX=9606 GN=SSC5D PE=1 SV=3	0.002	10.007	4	3	5	3	1573	165.6	6.13	26	3	0	1		0.0917397	-0.534242	0.321401	0.429066	0.257018	0.040771	-0.538535	0.321932	0.105676	0.236061	0.168055	0.042337	-0.211656	0.34399	0.438132	0.429582	-0.450348	0.563451	0.281024	1.28598	-0.0332766	0.665087	-0.126868	0.280011	0.147816
	0.365276	0.431245	0.60792	0.14517	P06681	C2	Complement C2 OS=Homo sapiens OX=9606 GN=C2 PE=1 SV=2	0	444.182	46	30	340	10	752	83.2	7.42	2952	30	0	1		0.180165	1.62036	0.150587	0.309186	0.046898	0.196116	0.612278	-0.0785817	0.226339	-0.0819637	0.124403	-0.149139	-0.603096	0.158882	0.076426	-0.303538	1.06298	-0.417326	-0.102	-0.735773	0.724841	0.282368	1.66996	-0.0732268	-0.314075
	0.277933	0.527311	0.60808	-0.260871	P0C0L5	C4B	Complement C4-B OS=Homo sapiens OX=9606 GN=C4B PE=1 SV=2	0	1686.82	59	87	2784	1	1744	192.6	7.27	26206	87	2	1		0.287269	-1.04825	0.964838	0.894143	0.10224	-0.302612	-0.794052	0.613728	1.00709	-0.232784	0.594597	-0.514466	0.921355	0.689863	-0.600577	2.2317	-0.727369	0.970845	0.0951274	0.282672	-0.714949	1.62932	-0.79476	0.14354	0.393949
	0.28212	0.522252	0.60926	0.241764	P04259	KRT6B	Keratin, type II cytoskeletal 6B OS=Homo sapiens OX=9606 GN=KRT6B PE=1 SV=5	0	104.16	23	15	70	3	564	60	8	548	15	0	1		-1.20181	-0.134425	-0.249955	1.06483	-0.201784	1.85009	1.47389	-0.0609831	-0.0333266	-0.119736	-0.261232	-0.6313	-0.613541	0.814679	0.48913	-1.22834	0.0460195	1.13062	-0.115515	1.9653	-1.52097	0.559891	0.199163	-0.453703	-0.386755
	0.307403	0.492716	0.611747	0.188478	Q13867	BLMH	Bleomycin hydrolase OS=Homo sapiens OX=9606 GN=BLMH PE=1 SV=1	0	14.933	9	3	7	3	455	52.5	6.27	64	3	0	1		-0.573938	-0.459103	-0.779697	1.49775	-0.688459	1.00233	-0.122406	-0.651974	0.453065	-0.733896	-1.10068	0.804287	-0.67304	-0.548074	0.594447	2.41631	-0.439044	0.161323	1.29577	0.0244347	1.89607	-1.13032	-0.754821	2.23775	0.495971
	0.267183	0.540526	0.612842	0.272462	P09467	FBP1	Fructose-1,6-bisphosphatase 1 OS=Homo sapiens OX=9606 GN=FBP1 PE=1 SV=5	0	123.366	45	11	31	11	338	36.8	6.99	322	11	0	1		-0.653714	-0.515553	-0.795192	1.48593	-0.558111	1.03145	-0.0717214	-0.690748	0.335802	-0.692302	-1.2161	0.610775	-0.9908	-0.414068	0.614488	1.81133	-0.591603	0.0408446	1.11345	-0.0141778	1.51777	-0.885171	-0.543227	1.76288	0.726758
	0.336934	0.460326	0.613382	0.15544	B4DPQ0	C1R	Complement subcomponent C1r OS=Homo sapiens OX=9606 GN=C1R PE=1 SV=1	0	449.833	53	28	447	27	719	81.8	6.37	4013	28	1	1		-0.522394	-0.217201	-0.711703	1.16901	-0.598445	1.21193	-0.280804	-0.264379	0.297048	-0.627029	-0.669021	0.211651	-0.938465	-0.32307	0.923887	1.74283	0.241712	0.40374	0.680493	0.202413	0.926969	-0.0105708	-0.822308	2.13531	0.17825
	0.30636	0.493901	0.614649	0.182149	Q8NBP7	PCSK9	Proprotein convertase subtilisin/kexin type 9 OS=Homo sapiens OX=9606 GN=PCSK9 PE=1 SV=3	0	51.222	9	5	13	5	692	74.2	6.61	118	5	0	1		-0.225991	-0.585409	0.415405	1.38114	0.0236588	1.37898	-0.0539938	0.593636	0.540173	0.0551171	-0.110902	0.941431	-0.500074	-0.913857	1.669	1.48039	0.703763	0.438012	0.803061	0.245247	1.60404	-1.18233	-0.0578693	2.13523	-0.184573
	0.274752	0.531187	0.618116	0.232039	P36980	CFHR2	Complement factor H-related protein 2 OS=Homo sapiens OX=9606 GN=CFHR2 PE=1 SV=1	0	110.533	41	9	85	4	270	30.6	6.38	663	9	0	1		-0.411013	-0.0676802	-0.543607	1.89884	-0.495995	0.941518	-0.496604	-0.508901	0.386521	-0.749654	-1.12237	0.777107	-0.859045	-0.437393	0.600615	1.43788	-0.616175	0.0703875	1.11801	0.148742	1.66532	-0.938059	-0.689991	1.96469	0.727578
	0.292073	0.510419	0.623921	0.186563	P02649	APOE	Apolipoprotein E OS=Homo sapiens OX=9606 GN=APOE PE=1 SV=1	0	284.27	72	24	383	24	317	36.1	5.73	3302	24	0	1		-0.686779	-0.29439	-0.830504	1.6687	-0.79244	1.10789	-0.34085	-0.520483	0.241174	-0.591892	-0.991812	1.08655	-0.873707	-0.673988	1.32386	1.40907	-0.454702	-0.0111734	1.21923	0.0975051	1.57153	-1.12668	-0.582811	2.19195	0.300113
	0.282647	0.521619	0.627232	-0.191628	H0YN67	ISLR	Immunoglobulin superfamily-containing leucine-rich repeat protein (Fragment) OS=Homo sapiens OX=9606 GN=ISLR PE=1 SV=1	0	16.16	18	2	3	2	147	16.2	5.43	31	2	0	1		0.349768	0.127612	-0.317968	0.577565	-0.186731	1.8756	-0.237062	-0.0621037	0.97106	-0.257095	0.154235	-1.00991	-0.604755	-0.234348	1.49349	2.69412	-0.566225	-0.244262	0.381393	0.176833	0.815949	-1.01173	-1.15026	0.574477	0.611596
	0.301899	0.499	0.627513	0.166704	Q14624	ITIH4	Inter-alpha-trypsin inhibitor heavy chain H4 OS=Homo sapiens OX=9606 GN=ITIH4 PE=1 SV=4	0	782.005	57	41	1658	41	930	103.3	6.98	14417	41	0	1		-0.319553	0.558032	-0.252555	-0.331147	-0.384562	-0.39472	0.435523	-0.256976	0.179289	0.0192362	0.0745707	0.238368	0.610794	0.440172	1.36695	-1.08726	0.0740281	0.387359	-0.296663	1.4984	0.664763	0.383335	0.0382306	-0.371008	0.29757
	0.349908	0.446778	0.627809	-0.131455	Q92777	SYN2	Synapsin-2 OS=Homo sapiens OX=9606 GN=SYN2 PE=2 SV=4	0.005	5.987	3	2	3	1	582	63	8.41	20	2	0	1		-0.102864	0.861439	0.513058	0.284763	0.494952	1.01576	0.744816	0.842483	0.775201	1.40043	0.427321	0.748043	0.218556	0.123647	0.0818779	0.0146782	0.967977	0.0464295	-0.132437	1.32131	0.219968	0.245527	-0.302566	0.724068	0.210938
	0.303922	0.496682	0.628151	-0.161669	P25705	ATP5F1A	ATP synthase subunit alpha, mitochondrial OS=Homo sapiens OX=9606 GN=ATP5F1A PE=1 SV=1	0	57.065	19	7	19	7	553	59.7	9.13	185	7	0	1		-0.199773	0.177438	-0.24437	0.0773818	-0.18823	-0.11054	0.117019	-0.2045	-0.108412	0.405416	-0.120109	0.386051	1.4317	-0.161933	-0.0115971	0.469907	1.53926	-0.335019	2.02213	-0.169629	0.252442	-0.187087	-0.274072	-0.491314	0.600276
	0.259253	0.550487	0.630856	0.229195	Q9H2M3	BHMT2	S-methylmethionine--homocysteine S-methyltransferase BHMT2 OS=Homo sapiens OX=9606 GN=BHMT2 PE=1 SV=1	0	45.453	32	9	13	6	363	40.3	5.87	105	9	0	1		-0.444701	0.972129	-0.352925	-0.0787544	-0.155125	0.136199	0.602102	-0.333152	-0.365515	0.0267212	-0.656075	0.815829	0.0539181	0.307226	0.485532	-0.195529	1.17388	0.396758	0.517866	0.237879	-0.36547	-0.0149059	1.17168	0.668337	0.0879962
	0.249184	0.563399	0.631614	-0.263288	P04746	AMY2A	Pancreatic alpha-amylase OS=Homo sapiens OX=9606 GN=AMY2A PE=1 SV=2	0	34.473	11	4	10	4	511	57.7	7.05	97	4	0	1		-1.84777	-0.416618	0.569749	-1.42782	0.0980483	1.27264	-2.29429	-1.50977	1.04768	-0.532805	2.02062	1.7673	-1.7801	-1.62486	1.11066	2.27096	-2.71789	-1.61012	-3.17414	-2.72591	-2.03583	0.222979	0.685117	-0.441132	-0.322499
	0.254775	0.556193	0.633238	-0.231454	P0CF74	IGLC6	Immunoglobulin lambda constant 6 OS=Homo sapiens OX=9606 GN=IGLC6 PE=1 SV=1	0	118.363	89	8	843	3	106	11.3	7.24	7684	8	0	1		-0.232142	0.294227	0.248379	-0.0378922	-0.129195	0.00337827	0.353542	-0.0881548	0.17099	0.900173	0.0868476	0.477662	0.620651	0.032241	0.297588	0.000572741	0.600813	0.211602	0.279053	0.544018	0.182734	0.195867	0.488366	0.056878	0.193296
	0.284883	0.518939	0.63399	-0.172882	A0A075B6S9	IGKV1-37	Probable non-functional immunoglobulinn kappa variable 1-37 OS=Homo sapiens OX=9606 GN=IGKV1-37 PE=1 SV=7	0	17.541	14	1	39	1	117	12.7	9.25	230	1	0	1		0.460984	0.16818	0.983514	0.30179	0.518719	-0.275359	-0.489964	0.449529	-0.256888	0.403213	-0.460064	-0.279418	0.985224	0.225637	1.31183	0.27204	0.0369299	-0.0142641	-0.200905	1.45534	0.0229923	1.07083	-1.19987	0.456341	0.189138
	0.284208	0.519747	0.639297	-0.158386	O75636	FCN3	Ficolin-3 OS=Homo sapiens OX=9606 GN=FCN3 PE=1 SV=2	0	142.863	50	11	134	11	299	32.9	6.67	1424	11	0	1		-0.00395447	-0.413128	0.110636	0.313748	-0.11625	-0.0443361	-0.603999	0.257106	-0.0708137	0.0312197	-0.343171	0.304345	-0.59192	0.3089	0.566696	0.139334	-0.0594699	0.321041	-0.40621	1.17997	-0.0256895	0.441753	-0.881182	0.554687	-0.144492
	0.33034	0.467369	0.63967	-0.124163	P12277	CKB	Creatine kinase B-type OS=Homo sapiens OX=9606 GN=CKB PE=1 SV=1	0	49.622	23	6	11	5	381	42.6	5.59	96	6	0	1		-0.389589	0.157355	-0.478724	-0.222754	-0.380486	0.0725366	0.598423	-0.454983	-0.26512	-0.881229	-0.732656	0.722419	-0.839105	-0.818322	-0.618513	0.212911	-1.02639	-0.905077	2.5171	-0.65122	0.241395	-0.489641	-1.05166	1.96545	-0.852832
	0.284228	0.519724	0.640149	-0.160737	A0A3B3ISU3	FCGR3B	Low affinity immunoglobulin gamma Fc region receptor III-B OS=Homo sapiens OX=9606 GN=FCGR3B PE=1 SV=1	0	18.762	15	4	7	1	233	26.2	6.71	48	4	0	1		0.0187967	-0.481018	0.70885	0.171461	-0.15543	0.31819	-0.0647491	0.734499	-0.183012	1.17082	-0.265209	1.12085	0.702785	-0.0550287	-0.950635	-0.112109	-0.210509	-0.676046	2.0591	-0.371564	-0.220083	-0.1873	-0.55431	-0.21945	1.01265
	0.267502	0.540129	0.640566	0.186616	P01876	IGHA1	Immunoglobulin heavy constant alpha 1 OS=Homo sapiens OX=9606 GN=IGHA1 PE=1 SV=2	0	375.579	63	18	2404	7	353	37.6	6.51	24106	18	14	1		-0.40863	1.0141	0.0299208	-0.262091	-0.250414	0.0981425	0.426408	-0.00616162	0.249864	0.513343	0.146914	0.0465803	0.892623	0.440479	-0.794807	1.05314	0.761108	0.647245	0.167057	-0.145684	0.666183	0.600553	0.357751	0.530623	0.0180305
	0.274068	0.532025	0.640634	-0.171856	P12110	COL6A2	Collagen alpha-2(VI) chain OS=Homo sapiens OX=9606 GN=COL6A2 PE=1 SV=4	0.002	9.747	4	3	3	3	1019	108.5	6.21	16	3	0	1		0.5201	0.441413	0.768196	-0.0789769	0.459045	-0.37724	0.173859	0.317635	-0.144591	-0.118372	-0.0661514	-0.12118	-0.297997	0.337439	1.01355	-0.0416427	0.680428	0.184488	0.0136502	-0.300805	0.121852	-0.0569827	-0.295516	-0.421946	-0.260447
	0.32301	0.475325	0.640734	0.129579	A0A2R8YDT1	GLUL	Glutamine synthetase OS=Homo sapiens OX=9606 GN=GLUL PE=1 SV=1	0	24.093	7	4	7	4	507	57.1	8.37	51	4	0	1		0.541855	0.712521	-0.000379714	-0.261787	0.0357098	-0.198679	0.725504	0.150679	0.492798	-0.334572	0.0902526	0.0818183	0.235357	-0.0582988	0.560214	-0.612715	1.19291	-0.0230217	0.0317058	-0.707428	0.173055	-0.385718	0.573334	0.46966	-0.312845
	0.238182	0.577853	0.647221	-0.232891	P02042	HBD	Hemoglobin subunit delta OS=Homo sapiens OX=9606 GN=HBD PE=1 SV=2	0	216.494	87	13	308	7	147	16	8.05	2698	13	6	1		-1.53808	-1.63766	2.04867	-0.768453	1.36788	-0.889342	0.895233	-0.0672137	0.403834	-0.691233	-1.11227	0.972864	0.266853	-0.105941	0.907647	0.620784	0.348104	0.0211244	2.89658	-1.22545	0.479455	0.082291	-1.2291	-1.6095	-0.143393
	0.23239	0.585612	0.648199	0.248474	E5RFU2	EPHX2	Bifunctional epoxide hydrolase 2 OS=Homo sapiens OX=9606 GN=EPHX2 PE=1 SV=1	0	56.661	18	6	11	6	523	58.8	5.95	108	6	0	1		0.281808	0.381872	0.37636	0.369675	0.469518	0.378035	-0.0807242	0.506039	0.187488	1.10829	0.55497	0.269177	0.0308762	0.645397	0.764008	1.03954	-0.000467266	0.651513	0.373758	0.561245	1.07265	0.525995	0.540916	0.716426	0.312896
	0.285172	0.518595	0.653316	-0.139755	Q96IY4	CPB2	Carboxypeptidase B2 OS=Homo sapiens OX=9606 GN=CPB2 PE=1 SV=2	0	69.71	20	9	43	9	423	48.4	7.71	324	9	0	1		-0.0774489	0.090685	0.255876	0.718223	0.500903	0.648855	-0.284294	0.410756	0.131458	0.622131	0.0306071	0.809305	0.00298428	0.435099	0.58826	0.454322	0.0379742	0.307617	0.418872	1.3804	0.121706	0.333985	0.219396	0.356449	0.142142
	0.263792	0.544764	0.654814	-0.159678	M0R0Q9	C3	Complement C3 (Fragment) OS=Homo sapiens OX=9606 GN=C3 PE=1 SV=1	0	122.313	84	6	355	1	101	11.1	4.77	2997	6	0	1		-1.03533	-0.594247	-1.21789	-1.05106	-1.00607	-1.30509	-1.08163	-0.834865	-0.990342	0.229999	-1.25927	-1.39443	1.27176	-0.529908	0.164528	0.654576	-0.578907	-0.592383	-0.794021	-0.334209	-0.54914	-0.394344	0.0350563	-0.819945	2.04112
	0.229947	0.588916	0.660249	0.212865	P32119	PRDX2	Peroxiredoxin-2 OS=Homo sapiens OX=9606 GN=PRDX2 PE=1 SV=5	0	45.368	32	6	30	5	198	21.9	5.97	196	6	1	1		-0.582229	-0.172018	-0.587444	-0.738994	-0.459249	-0.493932	-0.894272	-0.303256	-0.916543	0.278405	-0.703298	-0.682545	0.754282	-0.393529	-0.302616	-0.0115256	-0.827642	-0.161127	-0.436869	-0.0892208	-0.524371	-0.405078	-0.0289344	-0.395452	2.15184
	0.293315	0.508961	0.660275	0.125238	O00602	FCN1	Ficolin-1 OS=Homo sapiens OX=9606 GN=FCN1 PE=1 SV=2	0	13.593	7	2	3	2	326	35.1	6.86	36	2	0	1		0.576107	0.00586068	0.625166	0.488507	0.349461	-0.0662791	0.67329	0.626005	0.261747	-0.256014	1.55137	0.702681	0.136081	0.383039	1.3521	-0.0110677	0.420397	-0.397042	0.352745	0.805815	0.238161	0.10303	0.156963	-0.0848408	-0.24269
	0.213516	0.611623	0.660922	0.290379	H7BYY1	TPM1	Tropomyosin 1 (Alpha), isoform CRA_m OS=Homo sapiens OX=9606 GN=TPM1 PE=1 SV=1	0	21.801	14	4	7	2	248	28.7	4.82	59	4	2	1		0.552339	0.790119	0.134194	0.118909	0.179968	-0.20886	1.04696	0.141561	0.414885	-0.0152197	0.0289486	0.571427	-0.185138	-0.0344079	1.31183	0.249815	-0.174373	-0.497492	-0.300852	0.622851	0.0265264	3.81238	0.00426747	0.156329	-0.0929334
	0.284793	0.519047	0.662439	0.127577	P62873	GNB1	Guanine nucleotide-binding protein G(I)/G(S)/G(T) subunit beta-1 OS=Homo sapiens OX=9606 GN=GNB1 PE=1 SV=3	0	22.342	14	4	6	2	340	37.4	6	46	4	2	1		-0.0750261	0.118205	0.0139842	0.314557	0.0228195	-0.0678723	-0.14167	0.455142	-0.226291	0.481923	-0.14075	0.842513	0.30149	0.408728	0.697722	-0.701035	0.108089	0.278514	-0.684428	0.946503	0.85326	0.17405	0.137853	-0.186923	0.451313
	0.323196	0.47512	0.665431	-0.104786	P02745	C1QA	Complement C1q subcomponent subunit A OS=Homo sapiens OX=9606 GN=C1QA PE=1 SV=2	0	81.021	28	5	164	5	245	26	9.11	1773	5	0	1		-0.205613	0.437259	-0.379527	-0.59808	-0.578751	0.0833907	-0.00899532	-0.36039	-0.295805	-0.294451	-1.12308	0.471458	-0.231059	0.2538	0.136209	-0.581536	0.631495	-0.27011	0.726581	0.723971	0.0546705	0.274554	0.142001	1.01273	-0.131242
	0.260644	0.548727	0.666178	-0.143484	Q92820	GGH	Gamma-glutamyl hydrolase OS=Homo sapiens OX=9606 GN=GGH PE=1 SV=2	0	73.261	37	9	32	9	318	35.9	7.11	243	9	0	1		0.484129	0.13829	0.39573	0.268002	0.499195	0.493773	0.268366	0.447091	0.338238	0.404042	0.0518064	0.222128	0.524073	0.536435	-0.592408	-0.180173	0.368137	0.572222	0.418073	0.583191	0.258664	0.641226	0.100714	-0.204882	-0.204137
	0.343043	0.453897	0.669788	-0.0951097	Q9H8L6	MMRN2	Multimerin-2 OS=Homo sapiens OX=9606 GN=MMRN2 PE=1 SV=2	0	43.537	6	4	17	4	949	104.3	5.86	169	4	0	1		0.664903	0.277116	0.409842	0.378981	0.331751	0.100426	0.555181	0.796975	-0.112854	0.327911	0.497206	-0.155465	0.0461929	0.115382	0.321437	0.357468	0.0160904	0.294896	-0.608113	-0.499401	0.0400213	0.498113	0.772388	-0.108094	-0.26177
	0.292882	0.509469	0.6715	-0.112767	A0A087WVQ6	CLTC	Clathrin heavy chain OS=Homo sapiens OX=9606 GN=CLTC PE=1 SV=1	0	39.473	7	7	9	7	1679	191.9	5.69	85	7	0	1		-0.78913	-0.465079	-1.67708	-1.99716	-1.312	-1.56495	-0.669376	-1.59156	-1.86503	-1.58604	-1.38259	-1.22838	1.87565	0.25028	-1.094	0.564639	0.0679793	0.337837	0.337564	0.363738	-0.0194894	0.0757408	0.463563	-0.654318	1.33404
	0.212805	0.612625	0.67564	-0.21793	P02730	SLC4A1	Band 3 anion transport protein OS=Homo sapiens OX=9606 GN=SLC4A1 PE=1 SV=3	0	21.665	3	2	6	2	911	101.7	5.19	58	2	0	1		0.0844215	-0.352914	-0.0806057	0.633893	-0.126789	0.732322	-0.983788	0.111564	0.280224	-0.219982	-0.079933	0.128464	1.14366	0.78436	1.94284	2.62893	0.117533	0.440673	0.0943064	0.104874	0.390431	0.265577	0.0309073	0.621038	0.4153
	0.264402	0.543999	0.683685	0.119643	J3QQX6	ICAM2	Intercellular adhesion molecule 2 (Fragment) OS=Homo sapiens OX=9606 GN=ICAM2 PE=1 SV=1	0	36.568	23	4	25	4	214	23.7	6.51	166	4	0	1		0.2247	0.0770871	0.244857	0.332618	0.37981	0.0414563	-0.100773	0.230822	0.319153	-0.0606113	0.0841132	0.142741	-0.134947	0.727135	-0.0489934	0.584373	-0.742282	0.391517	1.07477	0.431703	-0.261389	0.964438	-0.45949	0.158172	-0.132707
	0.20562	0.622846	0.686381	-0.210203	A0A5H1ZRQ7	IGLC7	Immunoglobulin lambda constant 7 (Fragment) OS=Homo sapiens OX=9606 GN=IGLC7 PE=1 SV=1	0	93.735	67	7	768	3	106	11.3	8.29	6860	7	0	1		0.49443	0.449867	0.540174	0.56738	0.852559	0.698627	-0.359646	0.853239	-0.0954866	1.34189	0.321623	0.556698	0.0327428	0.468608	1.1764	0.419403	-0.197662	0.68783	0.0359813	0.39064	-0.276336	0.429258	-0.376539	0.264548	0.296789
	0.208313	0.618994	0.691138	-0.188549	P01591	JCHAIN	Immunoglobulin J chain OS=Homo sapiens OX=9606 GN=JCHAIN PE=1 SV=4	0	66.86	64	7	94	7	159	18.1	5.24	691	7	0	1		0.559626	0.301637	0.358399	0.113385	0.964701	0.0898026	-0.102391	0.235889	0.264078	0.924976	0.279112	-0.122436	-0.260956	0.380856	1.49016	1.29151	0.651591	0.401689	0.218093	0.384514	0.466214	-0.0322509	0.0231794	-0.308952	0.378918
	0.241067	0.574028	0.702612	0.119419	P05388	RPLP0	60S acidic ribosomal protein P0 OS=Homo sapiens OX=9606 GN=RPLP0 PE=1 SV=1	0.005	6.089	3	1	2	1	317	34.3	5.97	13	1	0	1		-0.643985	-0.539231	0.10957	0.487229	0.0385956	0.414316	0.0950012	-0.00748609	0.403694	-0.255732	0.0591849	0.904136	-0.42902	0.106318	1.48101	-0.0536103	0.0773176	0.300202	0.340743	0.897366	-0.584517	0.441621	-0.530913	-0.330843	-0.343803
	0.214851	0.609746	0.703285	0.149378	K7ELW0	PARK7	Parkinson disease protein 7 OS=Homo sapiens OX=9606 GN=PARK7 PE=1 SV=1	0	32.088	27	4	11	4	169	17.9	7.87	102	4	0	1		-0.260978	-2.03404	1.46631	-0.176566	0.084689	-1.69823	0.58255	-0.161099	-0.987365	-1.27285	1.27599	-1.39017	-0.422064	-0.538423	-0.30687	-0.943449	-1.31353	1.87669	2.83054	0.211544	-0.594661	0.392517	1.07161	0.0641555	-0.213288
	0.249213	0.563362	0.706598	0.108329	Q5URX0	HEXB	Beta-N-acetylhexosaminidase OS=Homo sapiens OX=9606 GN=HEXB PE=1 SV=1	0.002	11.791	10	2	4	2	331	38.2	6.44	34	2	0	1		0.159804	0.457689	0.628477	0.282673	0.543165	0.638588	-0.23421	1.05147	0.51731	0.244965	0.588678	0.158403	0.350952	0.116687	0.275732	0.50229	0.314208	0.762781	0.199926	0.898812	0.528974	0.427164	0.53821	1.35764	0.0761108
	0.196553	0.635985	0.710488	0.174091	A0A075B6K4	IGLV3-10	Immunoglobulin lambda variable 3-10 OS=Homo sapiens OX=9606 GN=IGLV3-10 PE=3 SV=2	0	39.177	35	4	59	4	115	12.4	4.83	431	4	0	1		0.858234	-0.159375	0.541691	0.253461	0.844237	0.19482	-0.310328	0.917464	0.791753	0.430079	0.779626	-0.0282477	0.416216	-0.0248853	-0.049531	-0.147022	0.948262	0.0716645	0.277517	-0.190713	0.541688	0.0903955	-0.0581855	0.81828	-0.0978055
	0.271189	0.535563	0.711133	0.0925971	Q71U36	TUBA1A	Tubulin alpha-1A chain OS=Homo sapiens OX=9606 GN=TUBA1A PE=1 SV=1	0	146.596	33	12	72	6	451	50.1	5.06	666	12	6	1		0.598017	-0.169506	0.736444	-0.0929292	0.550803	0.970432	0.133376	0.704973	0.263456	0.00513754	0.365569	0.956727	-0.190213	0.182303	0.531113	-0.679305	0.0836468	0.237539	0.424516	0.614163	-0.110829	0.175712	0.230083	0.795966	-0.31202
	0.213706	0.611356	0.715364	0.130912	Q9BY67	CADM1	Cell adhesion molecule 1 OS=Homo sapiens OX=9606 GN=CADM1 PE=1 SV=2	0	28.227	10	3	5	3	442	48.5	5.07	47	3	0	1		-2.69196	-1.61904	-2.72453	-2.80622	-2.79771	-3.32189	-3.14995	-2.81117	-3.16973	-3.00665	-1.84381	-3.331	2.58405	-1.1888	-1.12759	-1.93031	-1.63653	-1.29387	-1.40631	-1.26878	-1.70197	-1.28733	-0.453453	-1.71663	2.63758
	0.230218	0.588548	0.720728	-0.107931	Q01082	SPTBN1	Spectrin beta chain, non-erythrocytic 1 OS=Homo sapiens OX=9606 GN=SPTBN1 PE=1 SV=2	0.002	8.798	1	2	2	2	2364	274.4	5.57	16	2	0	1		-0.0735431	0.596645	0.102	0.387398	0.00564666	0.323206	-0.126933	0.348539	0.243277	0.342863	0.0946456	0.589937	0.486366	0.539309	-0.918549	0.427592	0.301476	0.532598	0.102764	0.36273	2.2068	0.587465	-0.415787	0.0517352	0.492911
	0.230841	0.587705	0.723988	0.103211	O00187	MASP2	Mannan-binding lectin serine protease 2 OS=Homo sapiens OX=9606 GN=MASP2 PE=1 SV=4	0	101.464	25	13	30	13	686	75.7	5.63	298	13	0	1		0.192282	0.167615	1.21649	0.511184	0.955834	0.265668	0.607161	0.467739	-0.0204401	0.4222	0.93479	0.166444	1.34322	-0.462749	-0.450249	-0.410775	0.27414	-0.811621	0.268095	-0.152407	0.264108	-0.909093	0.100199	-0.647619	2.05998
	0.178443	0.663066	0.724789	-0.19246	A0A075B6K0	IGLV3-16	Immunoglobulin lambda variable 3-16 OS=Homo sapiens OX=9606 GN=IGLV3-16 PE=3 SV=2	0.002	11.096	18	2	12	1	115	12.5	4.65	72	2	1	1		-1.46454	-0.722858	-1.04803	-1.54825	-1.51187	-1.68062	-1.61754	-1.31441	-1.23651	-0.275429	-1.30507	-1.52052	0.920958	-0.173374	0.322703	-0.152213	-0.374168	-0.464673	-0.356216	0.157673	0.0901732	-0.417693	0.569385	0.0156552	2.19471
	0.173313	0.670944	0.727486	0.201514	Q96DC8	ECHDC3	Enoyl-CoA hydratase domain-containing protein 3, mitochondrial OS=Homo sapiens OX=9606 GN=ECHDC3 PE=1 SV=2	0	36.445	20	4	5	4	303	32.6	8.65	62	4	0	1		-0.222456	-0.358905	-0.29507	-0.0819668	-0.18888	-0.236695	0.204161	0.427583	-0.222884	1.63752	-0.0418947	-0.339817	0.437739	0.603019	-1.21269	0.132042	0.702789	0.0795657	0.671212	0.87417	0.336465	0.488697	0.504586	0.345407	0.705607
	0.167797	0.679521	0.742671	0.180104	P30043	BLVRB	Flavin reductase (NADPH) OS=Homo sapiens OX=9606 GN=BLVRB PE=1 SV=3	0	39.421	31	5	14	5	206	22.1	7.65	111	5	0	1		0.454906	0.75329	0.0971806	0.635049	0.408484	0.439524	0.587835	0.389262	0.427457	1.34356	0.187458	-0.324254	-0.267283	0.0875181	0.0117282	0.276038	0.292555	-0.530991	-0.145643	-0.136579	2.2058	-0.275058	0.833381	-0.777834	-0.577312
	0.232739	0.585142	0.743599	-0.0865565	P11717	IGF2R	Cation-independent mannose-6-phosphate receptor OS=Homo sapiens OX=9606 GN=IGF2R PE=1 SV=3	0	63.206	6	11	18	11	2491	274.2	5.94	145	11	0	1		-0.558895	-0.434511	-0.40557	0.646691	-0.148903	0.885864	1.12583	0.130847	-0.44613	0.345163	-0.276045	-1.01014	-0.668895	0.617299	-0.619427	-0.0352008	-0.118618	0.964834	-0.109564	0.929674	-0.0490637	0.601055	0.571576	0.622038	0.145133
	0.200445	0.630311	0.74424	0.108065	Q9H4G4	GLIPR2	Golgi-associated plant pathogenesis-related protein 1 OS=Homo sapiens OX=9606 GN=GLIPR2 PE=1 SV=3	0	16.63	22	3	6	3	154	17.2	9.41	50	3	0	1		-1.34932	-0.449802	-1.65244	-1.42745	-1.76464	-1.86281	-1.6276	-1.23385	-1.99106	-1.09731	-0.982052	-1.30544	0.957239	-1.65994	-0.566671	-1.84374	-0.606391	-1.53348	-1.31439	-1.33189	-1.51882	-1.57248	0.0348797	-2.10368	2.79024
	0.249896	0.562476	0.745415	0.0773536	Q14126	DSG2	Desmoglein-2 OS=Homo sapiens OX=9606 GN=DSG2 PE=1 SV=2	0	46.628	9	7	11	7	1118	122.2	5.24	107	7	0	1		-1.00408	-0.0750723	-1.10145	-1.01271	-0.674495	-1.3115	-0.998856	-0.553188	-1.33081	-0.721239	-1.15921	-1.3096	1.07132	-0.329345	-1.43746	-0.831705	-0.971655	-0.593113	-0.76844	-0.563364	-1.05961	-0.326732	0.201656	-1.2778	2.41754
	0.226029	0.594252	0.750144	0.0838746	P61764	STXBP1	Syntaxin-binding protein 1 OS=Homo sapiens OX=9606 GN=STXBP1 PE=1 SV=1	0	23.674	6	3	9	3	594	67.5	6.96	75	3	0	1		0.700213	-0.906434	0.803027	1.1335	0.422371	-0.148331	-1.35716	0.565605	0.889187	-0.787155	-0.0226764	0.733255	0.493034	0.319986	-1.44908	0.770086	-0.38136	0.699041	0.299811	-0.152129	-0.693613	0.370634	-0.344639	0.628698	0.445143
	0.168805	0.677946	0.753213	-0.139665	A0A0B4J1X8	IGHV3-43	Immunoglobulin heavy variable 3-43 OS=Homo sapiens OX=9606 GN=IGHV3-43 PE=3 SV=1	0	42.098	35	3	138	2	118	13.1	5.41	914	3	0	1		0.0961237	-0.394252	0.0898635	0.374108	-0.221236	-0.184075	-0.651407	0.0843819	-0.0067249	-0.194724	0.148968	-0.304654	1.46429	-0.0633469	0.677747	0.420824	0.133278	-0.548697	0.560514	0.824791	0.0406419	0.0564557	-0.378642	-0.411077	1.20628
	0.193431	0.640574	0.753528	-0.102846	P21281	ATP6V1B2	V-type proton ATPase subunit B, brain isoform OS=Homo sapiens OX=9606 GN=ATP6V1B2 PE=1 SV=3	0.002	8.279	10	3	4	3	511	56.5	5.81	24	3	0	1		-0.354215	-0.0158637	-0.00956064	-0.00038806	0.183706	-0.340095	-0.0697623	0.167961	-0.323886	0.326587	-0.132493	0.244461	0.931668	0.836439	-1.05771	0.448809	-0.121706	0.684254	0.892527	0.518077	0.259364	0.107707	1.8516	0.230856	0.288409
	0.157729	0.695458	0.768722	0.138796	P00505	GOT2	Aspartate aminotransferase, mitochondrial OS=Homo sapiens OX=9606 GN=GOT2 PE=1 SV=3	0	56.547	21	9	18	9	430	47.5	9.01	136	9	0	1		-0.804206	-0.344102	-1.05656	-1.28298	-0.976186	-1.2535	-1.01881	-0.692908	-1.17739	0.716316	-1.19386	-1.21321	0.755359	0.398712	-0.967581	-0.0117839	0.0607748	0.43771	0.649745	0.149807	0.214773	0.1243	-0.388488	-0.216906	1.25554
	0.153407	0.702414	0.778622	-0.126896	Q92954	PRG4	Proteoglycan 4 OS=Homo sapiens OX=9606 GN=PRG4 PE=1 SV=3	0	141.647	15	14	80	11	1404	151	9.51	641	14	3	1		0.0889766	-0.356985	-0.138615	-0.187761	0.121967	-0.282599	-0.268115	-0.197606	-0.863209	1.00297	0.204257	0.12883	0.867627	-0.585673	-1.14414	-0.267891	-0.285687	-0.783177	0.789216	-0.0548437	0.0482283	-0.8099	0.455127	-0.552642	2.0783
	0.17594	0.666898	0.778673	-0.091537	P08697	SERPINF2	Alpha-2-antiplasmin OS=Homo sapiens OX=9606 GN=SERPINF2 PE=1 SV=3	0	341.495	52	18	285	18	491	54.5	6.29	2593	18	0	1		0.448902	0.309763	0.826415	0.906697	0.410321	0.75412	0.777238	0.655678	1.19717	0.388314	1.41342	0.694423	0.0289389	-1.32423	-0.913782	-0.78369	0.427825	-1.15218	2.1704	-0.511196	0.00741335	-0.805219	-0.139056	2.1348	-0.386745
	0.133133	0.735983	0.779676	-0.226671	P08519	LPA	Apolipoprotein(a) OS=Homo sapiens OX=9606 GN=LPA PE=1 SV=1	0	183.416	32	22	100	22	4548	501	5.88	792	22	0	1		-1.22205	-1.17923	-0.967359	0.2178	-1.31005	-1.16181	1.85309	-1.30988	0.0236972	-1.23273	-1.14196	0.375587	-0.347314	-0.729256	-0.575869	-1.00682	0.420189	-0.432124	-0.589459	3.66488	-0.433452	0.116453	1.01244	-0.682427	-0.567384
	0.231954	0.5862	0.780991	-0.0620247	Q6UX71	PLXDC2	Plexin domain-containing protein 2 OS=Homo sapiens OX=9606 GN=PLXDC2 PE=1 SV=1	0	40.132	10	6	17	6	529	59.5	6.46	133	6	0	1		0.589904	-0.265735	0.248584	-0.103326	0.367223	-0.223178	0.482293	0.41921	0.157579	-0.563451	0.109391	0.0244722	0.190891	0.778102	0.764401	1.03462	0.661137	0.295354	0.0833729	1.25059	-0.773971	1.03614	-0.391987	-0.732724	-0.489657
	0.154738	0.700264	0.787879	-0.105902	Q13790	APOF	Apolipoprotein F OS=Homo sapiens OX=9606 GN=APOF PE=1 SV=2	0	65.213	39	7	30	7	326	35.4	5.64	259	7	0	1		0.316618	0.522653	0.105088	0.121932	0.15517	0.303462	0.218857	0.375724	0.021356	1.02929	1.10794	0.220145	-0.0635375	0.350683	1.20811	0.801692	-0.281295	0.221181	0.0015229	0.635091	0.179362	0.113861	0.032429	0.288054	0.20401
	0.142184	0.720801	0.810448	-0.0972884	P01714	IGLV3-19	Immunoglobulin lambda variable 3-19 OS=Homo sapiens OX=9606 GN=IGLV3-19 PE=1 SV=2	0	30.458	44	3	24	3	112	12	4.96	215	3	0	1		0.41465	0.0274367	0.442685	0.437477	0.344158	0.0398303	0.0693929	0.207959	0.533019	0.588541	0.4922	0.441051	-0.206529	0.423643	0.631331	0.0754099	0.478214	0.0179115	0.338943	1.11765	0.176372	0.258932	0.363709	0.487795	0.0452171
	0.143693	0.718302	0.814245	0.0892682	P12235	SLC25A4	ADP/ATP translocase 1 OS=Homo sapiens OX=9606 GN=SLC25A4 PE=1 SV=4	0.005	5.926	6	2	3	2	298	33	9.76	18	2	0	1		0.482362	0.087558	-0.0816905	0.29562	0.00800173	-0.172081	0.576648	0.326892	0.750747	0.430406	0.502961	0.0740487	0.132627	-0.327321	0.707154	0.567596	0.0988192	0.409499	0.0880338	0.317523	-0.383998	0.354523	1.45384	-0.127362	0.275845
	0.169797	0.676399	0.82003	-0.0628001	Q9BWP8	COLEC11	Collectin-11 OS=Homo sapiens OX=9606 GN=COLEC11 PE=1 SV=1	0	47.96	24	5	19	5	271	28.6	5.41	174	5	0	1		0.297427	-0.208032	0.690264	0.562378	0.718549	0.316538	0.662942	1.43197	0.287096	0.683538	0.662727	0.622781	1.4743	-0.368346	-1.64814	-1.09661	0.645091	-0.317927	-0.602323	0.709585	-1.21904	-0.163421	-0.274246	0.061091	0.110138
	0.132575	0.736928	0.821991	-0.0942676	P04004	VTN	Vitronectin OS=Homo sapiens OX=9606 GN=VTN PE=1 SV=1	0	273.674	52	17	432	17	478	54.3	5.8	3706	17	0	1		0.468683	-0.764267	0.265359	0.10373	0.248746	0.367159	-0.321128	0.545081	-0.242608	0.52291	-0.111176	-0.481229	0.773133	0.951097	-1.20991	0.630804	-0.048207	0.950822	0.337589	0.199492	0.671288	1.26813	0.312968	-0.479429	0.421057
	0.148343	0.710653	0.829087	-0.066112	P08253	MMP2	72 kDa type IV collagenase OS=Homo sapiens OX=9606 GN=MMP2 PE=1 SV=2	0	73.847	28	13	27	13	660	73.8	5.47	219	13	0	1		0.86833	-0.540429	0.476919	0.216735	-0.329918	-0.207066	0.691838	0.454013	0.72944	0.344731	1.32543	-0.154773	-0.771118	-0.0631971	0.42332	0.440462	1.3931	0.080557	-0.209514	0.353896	0.269623	-0.103774	0.100013	0.251939	-0.227045
	0.17366	0.670409	0.829187	-0.0550636	J3QKL5	MBP	Myelin basic protein (Fragment) OS=Homo sapiens OX=9606 GN=MBP PE=1 SV=1	0	55.991	28	6	74	6	171	18.9	11.27	606	6	0	1		1.23423	0.0668568	1.16407	0.920262	1.12901	0.198672	-0.495406	0.676764	0.35873	0.0637948	0.751129	0.432771	-0.359015	1.35416	-1.72976	1.39481	-0.332508	0.676369	-0.157494	-0.510973	0.0570626	0.693148	-0.604178	0.875522	-0.0552126
	0.128501	0.743874	0.830009	0.0872814	P39060	COL18A1	Collagen alpha-1(XVIII) chain OS=Homo sapiens OX=9606 GN=COL18A1 PE=1 SV=5	0	51.419	5	8	14	8	1754	178.1	6.01	128	8	0	1		-0.466488	0.306825	-0.0618651	0.0522338	-0.384165	-0.232652	-0.329102	0.508602	-0.466012	1.77043	-0.215028	1.53611	-0.49274	0.578908	0.440823	0.343635	1.66104	0.67633	0.492662	0.790232	0.348221	0.405082	-0.635628	0.613877	-0.0764272
	0.164343	0.684947	0.832358	0.0532395	A0A3B3IUA8	GNAI1	Guanine nucleotide-binding protein G(i) subunit alpha-1 OS=Homo sapiens OX=9606 GN=GNAI1 PE=1 SV=1	0.002	9.886	7	1	3	1	148	16.7	9.5	21	1	0	1		0.335671	-1.2042	-0.274577	-0.208327	-0.0882782	0.191894	-0.436294	0.113606	-0.981582	1.06722	-1.08306	-0.7791	1.68318	1.40557	0.0876487	0.0682058	-0.110304	-0.484651	-0.265846	-0.0189723	2.70579	-0.302466	1.25627	-1.08329	0.351712
	0.129425	0.742293	0.833379	0.0722339	K7ES25	PEPD	Xaa-Pro dipeptidase (Fragment) OS=Homo sapiens OX=9606 GN=PEPD PE=1 SV=3	0	68.41	19	8	17	8	512	56.5	6.25	168	8	0	1		-0.207303	-0.901555	-0.797747	-0.915433	-0.785915	-0.660038	-0.793155	-0.693695	-1.57805	1.02772	-1.56022	-1.35213	1.36756	0.0771652	-1.03929	0.144036	-0.645788	-0.762427	-0.801831	0.0775598	1.04859	-0.637434	0.393566	-0.956237	2.05042
	0.131274	0.739139	0.833507	-0.0744048	P20851	C4BPB	C4b-binding protein beta chain OS=Homo sapiens OX=9606 GN=C4BPB PE=1 SV=1	0	149.218	54	11	159	11	252	28.3	5.14	1239	11	0	1		0.0265585	-0.478363	-0.730149	-0.477813	-0.767145	-0.888046	0.457964	-1.2485	-1.0283	-1.69671	-1.51212	0.863415	-0.150782	0.24547	-1.30775	0.460517	0.23637	0.255074	1.32392	0.368729	0.380588	0.0416349	0.411912	0.122204	0.067074
	0.112249	0.772237	0.833757	-0.116869	A0A075B7D0	IGHV1OR15-1	Immunoglobulin heavy variable 1/OR15-1 (non-functional) (Fragment) OS=Homo sapiens OX=9606 GN=IGHV1OR15-1 PE=1 SV=1	0	38.587	54	7	42	6	117	13	9.13	207	7	1	1		0.936187	-0.509928	-0.198119	-0.279186	0.000368888	-0.454439	0.150807	-0.299956	1.93031	-0.442704	-0.213239	-1.22808	0.256507	-0.31279	0.492433	-0.213838	1.4972	-0.834346	-0.169821	-1.42152	-0.396465	-0.280784	-1.6252	-0.54827	-0.212139
	0.114056	0.769031	0.83406	-0.0986175	A0A0B4J1U3	IGLV1-36	Immunoglobulin lambda variable 1-36 OS=Homo sapiens OX=9606 GN=IGLV1-36 PE=1 SV=5	0	24.787	36	2	8	2	117	12.5	4.78	62	2	0	1		1.36461	-0.248864	1.01763	0.218292	0.0108326	0.117292	-0.18753	0.031385	0.390263	0.0204637	-0.33156	-0.000259749	-0.0135237	0.241682	-0.666091	0.11074	0.57264	0.229571	0.139576	0.928474	0.519808	0.269129	0.338511	0.592133	0.349247
	0.144783	0.716502	0.834569	-0.0630191	A0A087WXI5	CDH1	Cadherin-1 OS=Homo sapiens OX=9606 GN=CDH1 PE=1 SV=1	0	57.606	9	6	13	6	903	100	4.79	123	6	0	1		0.589868	0.749246	0.502656	0.262866	0.369916	0.409199	0.151004	0.267545	0.465083	-0.176359	0.0241384	0.61305	-0.494594	0.322709	1.05383	0.0717765	0.265857	-0.423111	-0.654015	-0.808893	0.167959	0.148473	0.172652	0.387225	-0.432598
	0.105738	0.783902	0.835177	-0.12924	A0A075B7F0	IGHV3OR16-10	Immunoglobulin heavy variable 3/OR16-10 (non-functional) (Fragment) OS=Homo sapiens OX=9606 GN=IGHV3OR16-10 PE=1 SV=1	0	46.436	39	5	140	2	116	12.6	8.66	878	5	2	1		0.217784	-0.027881	0.0525263	0.503983	0.33569	1.11459	0.378596	1.08893	-0.0181749	1.22193	0.295152	0.864164	-0.190404	0.670647	-1.08483	0.47221	-0.147052	0.90531	0.664757	1.00564	0.594946	0.367538	-0.676417	0.179812	0.134161
	0.121078	0.756697	0.835757	-0.0765171	P04003	C4BPA	C4b-binding protein alpha chain OS=Homo sapiens OX=9606 GN=C4BPA PE=1 SV=2	0	409.813	61	28	904	28	597	67	7.3	7928	28	0	1		-1.0372	2.31238	-1.33343	-1.13403	-1.55667	-2.25553	2.42243	-1.70452	-1.24034	-1.30928	-0.909316	-1.833	3.0667	-1.33192	-1.3735	-1.52502	1.41796	1.01155	-1.27365	1.10307	-0.861823	-1.1422	-1.85562	-0.333467	-0.303681
	0.149712	0.708416	0.83619	-0.0543214	A0A0D9SF54	SPTAN1	Spectrin alpha chain, non-erythrocytic 1 OS=Homo sapiens OX=9606 GN=SPTAN1 PE=1 SV=1	0	63.187	5	9	17	9	2457	282.7	5.34	139	9	0	1		-0.374314	-0.684359	-0.81368	-0.944466	-0.738736	-1.76886	-0.867277	-0.865013	-0.83974	-0.683753	-0.664472	-1.30488	1.91932	-0.484262	-1.32859	-0.716479	-0.281637	-0.59794	0.125748	0.14236	0.468084	-0.716121	-0.49653	-0.43787	2.06233
	0.131185	0.739291	0.837169	-0.0663027	P02760	AMBP	Protein AMBP OS=Homo sapiens OX=9606 GN=AMBP PE=1 SV=1	0	362.057	49	13	678	13	352	39	6.25	7112	13	0	1		0.308171	-0.173171	0.516221	0.318778	0.702545	-0.223795	0.0691921	0.808546	-0.0494269	0.163341	0.950518	0.211674	1.35829	-0.0110773	-0.505622	-0.467694	0.194738	-0.21601	0.659356	-0.161752	-0.544497	0.234462	-0.837062	-0.291491	1.46824
	0.127268	0.745988	0.83834	-0.0660111	P07357	C8A	Complement component C8 alpha chain OS=Homo sapiens OX=9606 GN=C8A PE=1 SV=2	0	330.012	55	21	333	21	584	65.1	6.47	3045	21	0	1		1.17688	0.45072	0.427505	0.411124	0.181991	0.0885455	0.600074	0.888017	0.432999	0.751038	1.05015	0.199997	0.0646525	-0.561716	0.00793117	-0.473654	0.32347	-0.306774	0.780655	-0.0396552	-0.409492	-0.285842	-0.557992	0.0025305	1.25405
	0.127804	0.745068	0.84315	0.060681	P06576	ATP5F1B	ATP synthase subunit beta, mitochondrial OS=Homo sapiens OX=9606 GN=ATP5F1B PE=1 SV=3	0	66.274	24	9	11	9	529	56.5	5.4	120	9	0	1		0.224206	0.126419	0.392938	0.191271	0.476861	0.470555	0.127352	0.502583	0.0572616	0.793735	0.289483	0.927821	0.186172	0.0960817	1.9739	1.66308	0.644889	-0.331002	0.712972	0.609225	1.18946	-0.209942	1.13613	0.148486	0.103633
	0.0989898	0.796178	0.844181	0.0937662	A0A0C4DH32	IGHV3-20	Immunoglobulin heavy variable 3-20 OS=Homo sapiens OX=9606 GN=IGHV3-20 PE=3 SV=2	0	63.23	57	5	132	3	117	12.7	7.87	904	5	0	1		0.187871	0.960805	0.0305415	-0.216683	-0.0936095	0.15925	0.584406	0.370542	0.29564	0.398204	0.0365302	0.318507	1.04072	-0.646978	1.15737	-1.08173	1.42134	-1.99738	0.0325516	-0.333468	0.403995	-0.310445	-0.231554	0.805073	-0.157667
	0.091386	0.810241	0.844485	0.131974	C9J8S2	RARRES2	Chemerin (Fragment) OS=Homo sapiens OX=9606 GN=RARRES2 PE=1 SV=1	0	40.327	32	3	12	3	159	17.8	10.21	133	3	0	1		-1.31238	-0.89659	-0.962633	-1.69585	-1.3622	-1.79202	-1.46643	-1.27207	-1.52228	-0.644299	-0.776526	-1.74602	2.16135	-1.27847	-1.02048	-1.35791	-1.25153	-0.954953	-0.104294	-0.977142	-1.11297	-1.14444	-0.564982	-1.13273	2.44124
	0.0945121	0.804429	0.845195	0.114638	B8ZZL8	HSPE1	10 kDa heat shock protein, mitochondrial OS=Homo sapiens OX=9606 GN=HSPE1 PE=1 SV=1	0	25.448	42	4	8	4	101	10.7	9.58	53	4	0	1		-1.61895	1.98052	1.63616	1.89367	-1.45563	1.95094	-2.34843	-0.925192	-0.452558	0.699957	0.931329	-1.35523	-1.93457	0.933854	1.74713	0.531965	0.219075	-1.58756	-2.28523	-2.01377	0.227573	0.803577	0.217518	0.561067	-0.539594
	0.118985	0.760353	0.845349	-0.0624831	P07358	C8B	Complement component C8 beta chain OS=Homo sapiens OX=9606 GN=C8B PE=1 SV=3	0	291.598	49	24	277	1	591	67	8.13	2417	24	25	1		0.0149092	-0.726612	-0.151115	0.72089	-0.500558	-0.128362	-0.349283	0.725567	-0.476216	0.631196	0.223539	-0.768217	0.776417	0.339688	-0.260165	0.244296	-0.256318	-0.196848	-0.226853	0.319579	0.386831	-0.0044252	1.11709	0.293992	0.0340855
	0.117312	0.763287	0.845355	-0.0677305	Q99436	PSMB7	Proteasome subunit beta type-7 OS=Homo sapiens OX=9606 GN=PSMB7 PE=1 SV=1	0	17.098	19	4	8	4	277	29.9	7.68	41	4	0	1		0.528897	1.47572	0.229036	0.898804	0.186469	-0.0643782	2.11875	0.202648	0.47811	0.180596	0.502605	0.789054	-0.0204271	-1.35242	-0.448872	-1.57198	-1.40005	-2.00516	-2.23762	0.549727	-1.56031	-1.2808	-2.56795	2.43615	-0.433975
	0.0942002	0.805007	0.846567	-0.119698	P11226	MBL2	Mannose-binding protein C OS=Homo sapiens OX=9606 GN=MBL2 PE=1 SV=2	0	79.516	38	7	59	7	248	26.1	5.49	478	7	0	1		-0.0377775	2.73675	-0.445478	0.00833855	-0.312604	-0.784612	3.99238	-0.603937	-0.163938	-0.849361	-1.10345	-1.10021	-0.66433	-1.25702	-3.4191	-1.92182	-1.18135	-1.59809	-1.22702	0.499938	0.733177	-1.96979	-0.477724	-0.211431	-0.957661
	0.096085	0.801521	0.846971	0.112682	A0A0G2JMB2	IGHA2	Immunoglobulin heavy constant alpha 2 (Fragment) OS=Homo sapiens OX=9606 GN=IGHA2 PE=1 SV=1	0	343.4	70	15	1412	1	340	36.5	6.1	15356	15	3	1		-0.828329	0.873102	-0.289596	-0.0602316	0.0650427	0.74739	2.61273	-0.399826	0.702385	0.725023	0.048438	0.911133	-0.638974	-0.0690066	0.708314	-0.161771	0.614621	0.298867	0.761017	-0.586992	0.756649	-0.239232	-0.54702	0.643134	-0.345563
	0.100793	0.79288	0.847103	-0.0802199	Q9NZ08	ERAP1	Endoplasmic reticulum aminopeptidase 1 OS=Homo sapiens OX=9606 GN=ERAP1 PE=1 SV=3	0.002	7.789	2	2	4	2	941	107.2	6.46	23	2	0	1		-0.123729	1.27089	-0.189587	-0.117954	-0.189252	0.297491	0.760828	-0.206745	0.300251	0.486257	-0.387025	1.2217	-0.189301	-0.78278	0.689962	-0.560358	-0.360411	-0.471227	0.797744	-1.004	1.14294	-0.409092	-0.206687	1.4989	-0.756129
	0.113684	0.76969	0.847417	-0.0618571	P68366	TUBA4A	Tubulin alpha-4A chain OS=Homo sapiens OX=9606 GN=TUBA4A PE=1 SV=1	0	108.525	31	11	61	5	448	49.9	5.06	496	11	0	1		0.567427	0.322225	0.627016	0.176258	0.802885	0.222789	0.0536532	0.634002	0.45498	1.05678	0.336148	0.467765	0.663043	0.0793429	0.172863	1.09797	0.362111	0.188054	0.839988	0.595004	0.480993	0.139636	0.809168	0.418782	1.33558
	0.136764	0.729855	0.847855	-0.0449495	Q6EMK4	VASN	Vasorin OS=Homo sapiens OX=9606 GN=VASN PE=1 SV=1	0	75.374	10	5	28	5	673	71.7	7.39	307	5	0	1		-0.289475	-0.303226	0.100856	-0.610295	-0.143703	-0.764153	-0.943265	0.0809689	-0.644036	-0.0987808	-0.325444	-0.732204	1.51584	-0.543631	-0.0596443	0.395392	0.0684312	-0.00742596	0.0295199	-0.0645933	-0.0955781	-0.0812588	-0.316233	0.317595	0.607997
	0.131732	0.738361	0.849064	-0.0470054	Q5TBF5	OGN	Mimecan (Fragment) OS=Homo sapiens OX=9606 GN=OGN PE=1 SV=1	0	13.182	9	2	5	2	268	30.4	8.34	33	2	0	1		-0.395366	0.151061	0.145936	-0.196712	0.00617458	-0.386867	0.574593	-0.445033	-0.0679186	0.0104701	-0.341676	0.0813782	1.01936	-0.235503	-1.10722	-0.469882	-0.197256	0.0342996	0.565493	0.282536	-0.365536	-0.250062	0.104902	-0.477164	2.04777
	0.0965188	0.800721	0.851142	-0.0783244	P02743	APCS	Serum amyloid P-component OS=Homo sapiens OX=9606 GN=APCS PE=1 SV=2	0	81.809	31	8	121	8	223	25.4	6.54	1005	8	0	1		0.673331	0.317896	0.570358	0.0888652	0.122974	0.734189	-0.0208429	-0.179142	1.12207	0.467442	0.174513	1.65439	-1.37757	-0.199661	1.65782	1.52234	-0.896129	0.538519	-0.737774	-2.31241	0.124788	-0.517031	-0.399488	-0.24088	-0.204418
	0.0832596	0.825544	0.859247	-0.105067	P68871	HBB	Hemoglobin subunit beta OS=Homo sapiens OX=9606 GN=HBB PE=1 SV=2	0	294.978	90	13	547	7	147	16	7.28	5021	13	0	1		-0.479224	1.03667	-0.149213	0.545608	-0.691742	-0.158234	0.37774	-0.451984	-0.459037	-0.519696	-0.870735	1.54577	-0.412939	-0.209191	0.932345	-0.538527	1.56739	0.0262914	0.188312	0.640249	0.348135	-0.254671	1.18712	1.14676	0.305914
	0.114061	0.769023	0.860704	-0.0458243	P33151	CDH5	Cadherin-5 OS=Homo sapiens OX=9606 GN=CDH5 PE=1 SV=5	0	75.338	14	9	38	9	784	87.5	5.43	304	9	0	1		0.184004	-0.188374	0.287728	0.0590717	0.624746	0.247684	0.151223	-0.247982	0.00731665	-0.860208	-0.113887	0.156293	-0.546703	0.706482	0.906425	-0.229207	-0.681465	0.0396718	2.19388	0.903185	-0.402883	0.399285	-1.59831	-0.453262	-0.351222
	0.0768077	0.8379	0.861434	0.142884	P00738	HP	Haptoglobin OS=Homo sapiens OX=9606 GN=HP PE=1 SV=1	0	618.497	68	31	4475	14	406	45.2	6.58	35854	31	18	1		-0.35368	2.14845	-0.88881	0.104988	-0.0395609	-0.26067	1.13852	-0.854982	0.258367	1.92161	-1.96684	1.07525	-0.361753	0.307287	0.813277	-2.6903	-2.44691	-1.01413	0.520529	-0.34952	2.24468	-1.01803	2.22969	-0.451715	-0.201247
	0.0894807	0.813803	0.864086	-0.0673792	Q07507	DPT	Dermatopontin OS=Homo sapiens OX=9606 GN=DPT PE=1 SV=2	0.002	8.168	11	2	2	2	201	24	4.82	14	2	0	1		0.148475	0.626863	0.148771	0.568963	0.453516	-0.106345	0.995827	0.234039	0.666523	-0.181912	0.33599	0.0887068	-0.901568	0.977106	0.783102	0.518949	0.419588	0.365129	0.117227	-0.105444	-0.25455	0.204363	0.607017	-0.864875	-0.180205
	0.0968162	0.800173	0.865911	-0.0536464	P55103	INHBC	Inhibin beta C chain OS=Homo sapiens OX=9606 GN=INHBC PE=2 SV=1	0	41.183	13	3	17	3	352	38.2	7.11	149	3	0	1		-0.501828	-0.848635	-0.0504095	-0.686342	-0.611072	-0.98759	1.20949	-0.343579	-0.616532	4.80314	-0.536379	-0.213824	0.582624	-1.49004	-1.8152	1.70644	-1.01558	-1.47703	-1.09874	-0.283092	-1.27598	-0.421269	-0.685617	-0.66247	1.68175
	0.0816948	0.828524	0.868851	0.0750168	P07954	FH	Fumarate hydratase, mitochondrial OS=Homo sapiens OX=9606 GN=FH PE=1 SV=3	0	78.823	17	6	21	6	510	54.6	8.76	218	6	0	1		0.317758	1.24425	0.0453778	0.051632	0.0940965	-0.187079	0.878314	-0.146728	0.331989	-0.392594	-0.0308902	0.408764	-0.184286	-0.243376	0.515906	-1.10143	1.20345	-0.60835	0.0336045	-0.913006	0.335151	-0.498713	0.630547	0.319378	-0.469437
	0.0851554	0.821949	0.878175	0.0535458	A0A087WX80	LAMA2	Laminin subunit alpha-2 OS=Homo sapiens OX=9606 GN=LAMA2 PE=1 SV=1	0	33.561	3	6	6	6	3121	343.5	6.39	47	6	0	1		0.62372	0.924604	0.300041	0.0341829	0.515677	0.253211	0.597021	0.403196	0.181755	0.79056	0.0263534	0.0468176	0.0416774	0.475426	0.439595	0.221542	1.01547	-0.028597	0.143951	-1.26323	0.766516	0.311236	0.682741	-0.477903	-0.646538
	0.0788505	0.833968	0.881533	0.052037	D6RE86	CP	Ceruloplasmin (Fragment) OS=Homo sapiens OX=9606 GN=CP PE=1 SV=8	0	53.068	32	5	67	3	178	20.7	7.24	535	5	0	1		-0.459799	-0.187597	-0.0173318	-0.107904	-0.0209673	-0.308988	0.149349	-0.490518	1.5898	0.117573	-0.221335	3.44382	-0.525484	-0.420455	-2.22791	0.939166	-1.46382	-0.0712476	-1.72205	-0.601549	-1.10296	-1.78985	-1.1206	-2.14711	0.231348
	0.081687	0.828539	0.882311	0.0487617	P21796	VDAC1	Voltage-dependent anion-selective channel protein 1 OS=Homo sapiens OX=9606 GN=VDAC1 PE=1 SV=2	0.002	10.422	7	2	5	2	283	30.8	8.54	34	2	0	1		0.616155	0.333819	0.396272	0.219783	0.128601	0.438471	0.0931247	0.282594	-0.12224	1.04737	0.493438	0.415232	-0.117553	0.398725	-2.11052	0.900584	-0.505756	0.427013	-0.0622321	0.570532	0.166298	0.691636	-0.0215071	0.314757	0.203666
	0.0869619	0.818537	0.882737	-0.0439481	P01031	C5	Complement C5 OS=Homo sapiens OX=9606 GN=C5 PE=1 SV=4	0	1022.18	60	76	1156	76	1676	188.2	6.52	9902	76	0	1		1.16876	-0.884371	0.879042	0.505426	0.502086	-0.365829	-0.759013	0.388984	-0.241951	0.237319	0.267721	0.128503	2.11459	0.605655	-1.26248	2.66084	-0.318517	-0.716632	0.350874	-1.58796	-0.777011	-0.249875	1.06477	-1.4712	-0.286971
	0.0820135	0.827916	0.883107	0.045313	E9PD35	FLT4	Vascular endothelial growth factor receptor 3 OS=Homo sapiens OX=9606 GN=FLT4 PE=1 SV=1	0	41.321	7	5	11	5	1306	146.4	6.42	129	5	0	1		-0.531035	0.0736716	-0.795554	-0.942553	-0.597332	-0.668637	0.205561	-0.78171	-0.814844	-0.518246	-0.676351	-0.674153	1.00757	-0.949643	-0.24927	-1.39599	0.341688	-1.16344	-1.04233	1.69476	-0.582228	-1.06363	-0.0444439	-2.41318	2.48531
	0.0829059	0.826217	0.884	-0.0480475	B1AK87	CAPZB	F-actin-capping protein subunit beta OS=Homo sapiens OX=9606 GN=CAPZB PE=1 SV=2	0.003	6.454	14	2	2	2	244	27.4	5.55	12	2	0	1		-1.79776	-0.620048	-1.62922	-1.91331	-1.85881	-1.99871	-1.3157	-1.68375	-1.8914	-0.328754	-1.60445	-1.56869	1.73778	-1.87894	-0.63565	-2.30044	-0.317602	-2.0545	-1.51967	-1.15282	-1.73661	-1.77467	-0.087192	-2.44558	2.74745
	0.073515	0.844277	0.884138	0.0664323	P08238	HSP90AB1	Heat shock protein HSP 90-beta OS=Homo sapiens OX=9606 GN=HSP90AB1 PE=1 SV=4	0	153.7	28	17	46	7	724	83.2	5.03	402	17	0	1		-0.0916877	0.332115	0.372543	0.186242	0.188591	0.0826942	-0.0425181	0.295023	0.0168331	0.504985	0.257502	0.24065	1.42063	0.0493987	0.270788	-0.241965	1.5728	-0.158093	-0.387651	0.340393	0.788493	-0.35952	0.0765191	-0.271551	0.255306
	0.0604628	0.870036	0.892301	-0.0817173	A0A0B4J2B8	IGHV1OR15-9	Immunoglobulin heavy variable 1/OR15-9 (non-functional) (Fragment) OS=Homo sapiens OX=9606 GN=IGHV1OR15-9 PE=1 SV=1	0.002	6.507	13	1	4	1	117	12.9	8.37	21	1	0	1		-3.19124	-0.901933	-2.73579	-0.833374	-2.87938	-3.01488	-2.0357	-2.84605	-3.00169	-2.42786	-2.89116	-2.54506	-0.0113781	-0.835524	-0.532363	-0.520175	-1.16116	-0.762271	-0.584364	-0.607285	-0.740918	-1.00806	0.2157	-0.950456	2.58398
	0.0678783	0.855306	0.892614	-0.0555134	Q99972	MYOC	Myocilin OS=Homo sapiens OX=9606 GN=MYOC PE=1 SV=2	0	24.937	5	2	3	2	504	56.9	5.54	37	2	0	1		0.209881	0.0492929	0.431077	0.298444	0.629918	0.264369	0.484345	0.781493	0.455747	0.810789	0.704033	0.38211	0.385549	0.178996	0.432476	0.297275	0.156963	1.30376	0.22266	0.245516	0.771123	-0.172752	0.876709	-0.0367435	1.01547
	0.0578483	0.875289	0.899269	-0.071334	A0A0C4DH67	IGKV1-8	Immunoglobulin kappa variable 1-8 OS=Homo sapiens OX=9606 GN=IGKV1-8 PE=3 SV=1	0	47.065	30	3	48	2	115	12.5	9.01	464	3	1	1		0.550258	0.369319	0.847777	0.737512	0.785222	0.226047	0.450541	0.740753	0.52959	0.58722	0.846659	0.67905	0.00217862	0.521312	0.989326	1.00305	-0.826133	0.279806	0.832873	0.782043	0.114221	-0.582809	0.96654	0.103378	1.13483
	0.076121	0.839226	0.901062	-0.0324454	Q8IZF2	ADGRF5	Adhesion G protein-coupled receptor F5 OS=Homo sapiens OX=9606 GN=ADGRF5 PE=1 SV=3	0	30.641	6	5	10	5	1346	149.4	6.65	89	5	0	1		0.543891	-0.573891	0.185017	-0.77099	0.113927	0.829065	1.27012	-0.2095	-0.982118	1.65634	-1.84569	-0.105341	-0.0593805	0.509848	-0.233331	1.31297	-0.37026	-0.319858	2.1283	-0.299725	1.20555	1.16089	-1.24931	0.52596	-0.473279
	0.0746111	0.842149	0.901137	0.0342431	Q16555	DPYSL2	Dihydropyrimidinase-related protein 2 OS=Homo sapiens OX=9606 GN=DPYSL2 PE=1 SV=1	0	68.868	21	9	17	9	572	62.3	6.38	161	9	0	1		0.867126	0.2306	0.923612	0.856135	0.716948	-0.251277	0.954496	-0.400327	0.868831	-0.928448	0.237874	0.671558	-0.0559736	-0.15267	0.964832	-0.510547	0.788225	0.00569704	0.342379	0.245367	-0.125262	0.00274781	-0.226255	1.60254	-0.26641
	0.0705742	0.850013	0.911966	-0.0284821	P07305	H1-0	Histone H1.0 OS=Homo sapiens OX=9606 GN=H1-0 PE=1 SV=3	0.008	5.703	9	2	8	2	194	20.9	10.84	46	2	0	1		-0.223796	0.866177	0.317753	-0.471067	0.470787	0.31036	0.188682	0.0771167	0.624299	0.964062	0.767869	0.394628	-0.146261	0.35109	0.647317	0.55856	-0.426071	0.16052	-0.112831	0.429969	0.674615	0.504132	0.359921	0.24013	0.234463
	0.0569175	0.877167	0.912372	-0.0407717	P00746	CFD	Complement factor D OS=Homo sapiens OX=9606 GN=CFD PE=1 SV=5	0	120.244	55	9	46	9	253	27	7.71	558	9	0	1		-0.553266	0.519736	0.0291292	-0.179415	-0.0759129	0.177657	-0.144123	-0.695058	-0.126679	0.166774	-0.475042	1.32588	0.35768	-0.882109	-0.403328	-1.19303	-0.597021	-0.855724	-0.839986	0.748883	-0.984333	-0.938143	-0.660969	-0.537675	0.722875
	0.0466115	0.898232	0.912838	-0.0800535	P69891	HBG1	Hemoglobin subunit gamma-1 OS=Homo sapiens OX=9606 GN=HBG1 PE=1 SV=2	0	55.028	51	7	53	6	147	16.1	7.2	373	7	0	1		0.318059	0.22629	0.118702	0.0496361	0.337782	0.206555	-0.195824	0.371815	-0.297142	0.892751	0.771272	-0.0329047	-0.0998559	0.487938	-0.282393	0.787379	-0.265631	1.17447	0.361177	0.544672	0.794477	0.839642	0.539144	0.720599	0.126886
	0.05931	0.872348	0.912948	-0.0330401	B5MDF5	RAN	GTP-binding nuclear protein Ran OS=Homo sapiens OX=9606 GN=RAN PE=1 SV=1	0	19.957	9	2	5	2	233	26.2	7.01	47	2	0	1		0.337636	-0.127319	0.699292	0.357096	0.631439	-0.333557	0.606724	0.595091	0.873087	0.333352	0.707428	-0.0586848	0.360759	0.515737	-0.934127	-0.310095	0.350824	0.905266	-0.200826	1.22519	0.795156	1.60167	0.217064	0.517604	0.307942
	0.0572049	0.876587	0.913674	0.0361191	E7EQ64	PRSS1	Trypsin-1 OS=Homo sapiens OX=9606 GN=PRSS1 PE=1 SV=1	0	35.019	16	3	84	1	261	28.1	7.25	459	3	1	1		0.0104886	0.401101	-0.0632267	-0.564931	-0.520592	-0.00404998	0.295065	-0.551658	0.0901933	1.34709	-0.725353	0.917981	-0.179458	0.766395	-0.231255	1.40883	0.656805	0.0288909	-0.782442	-0.149375	0.949702	-0.521948	0.973037	-0.870602	0.323484
	0.0520555	0.887043	0.915905	-0.0394452	P35443	THBS4	Thrombospondin-4 OS=Homo sapiens OX=9606 GN=THBS4 PE=1 SV=2	0	149.229	26	15	44	12	961	105.8	4.68	410	15	0	1		0.46222	0.0198912	0.245846	0.525295	0.437848	0.133626	-0.629728	0.328157	-0.0202614	1.19675	0.307272	-0.607551	-0.295313	0.449862	0.52898	0.249123	-0.379307	0.194289	-0.0318597	-0.116154	0.150743	0.282988	0.840781	0.629475	0.111868
	0.054436	0.882194	0.916263	0.0337609	A0A0D9SFB1	DNM1	Dynamin GTPase OS=Homo sapiens OX=9606 GN=DNM1 PE=1 SV=1	0	13.425	7	4	5	4	835	94	6.64	32	4	0	1		-0.140527	0.782338	0.120541	-0.0810577	0.206032	0.00549752	0.471104	0.00306502	0.435058	0.411988	-0.11596	0.563773	0.557908	0.310701	0.335305	0.229149	0.507891	0.054913	0.405064	0.661117	0.165199	0.0585642	-0.542174	-0.440573	0.0287918
	0.0485204	0.894293	0.917112	-0.0422004	P01699	IGLV1-44	Immunoglobulin lambda variable 1-44 OS=Homo sapiens OX=9606 GN=IGLV1-44 PE=1 SV=2	0	45.833	38	2	77	1	117	12.2	5.17	688	2	0	1		-0.635593	0.219761	0.482475	0.423548	-0.469936	0.206978	-1.26375	-0.204269	-0.574932	1.12452	-0.0991234	0.905891	0.0561666	0.433235	0.796783	1.13744	0.295544	0.68987	-0.984221	1.08901	0.13175	0.378592	-0.272125	-0.601552	0.631217
	0.0472786	0.896853	0.917969	-0.0416909	P16233	PNLIP	Pancreatic triacylglycerol lipase OS=Homo sapiens OX=9606 GN=PNLIP PE=1 SV=1	0.002	8.673	4	2	2	2	465	51.1	6.73	15	2	0	1		-0.341176	-0.239264	-0.0949993	-0.136865	-0.316341	-0.533069	0.188325	-0.211719	-0.171982	0.260757	-0.292905	0.514186	-0.191153	0.116712	-0.279823	-0.350345	-0.216173	0.12593	-0.114655	0.576346	0.162359	0.21238	0.161482	1.00827	0.227009
	0.0442738	0.90308	0.923242	0.0392069	Q8IUE6	H2AC21	Histone H2A type 2-B OS=Homo sapiens OX=9606 GN=H2AC21 PE=1 SV=3	0	29.449	35	3	18	2	130	14	10.89	150	3	0	1		-1.26084	-1.01028	-1.12285	-1.58258	-1.23306	-1.98069	-1.81869	-1.36764	-1.78033	-1.67118	-0.63797	-1.76641	2.87383	-0.980981	-1.12609	-1.19693	-1.56632	-1.16719	-1.28926	-0.720598	-0.912701	-1.10824	-0.463417	-1.09615	2.40534
	0.0438438	0.903974	0.923327	-0.0381319	O95497	VNN1	Pantetheinase OS=Homo sapiens OX=9606 GN=VNN1 PE=1 SV=2	0	37.374	10	4	12	4	513	57	5.55	89	4	0	1		-1.32549	-0.453785	-1.5299	-1.37796	-1.13193	-0.823614	0.632517	-1.25008	-0.930089	0.130123	-1.50921	-0.848938	1.02717	1.45855	-0.938872	0.963497	-0.277716	1.15377	0.409269	-0.0370105	-0.893324	1.07238	-0.332108	0.644664	0.138912
	0.0498369	0.891586	0.927511	-0.0238801	P22352	GPX3	Glutathione peroxidase 3 OS=Homo sapiens OX=9606 GN=GPX3 PE=1 SV=2	0	83.413	35	7	99	7	226	25.5	8.13	793	7	0	1		0.427549	1.01846	0.683908	0.078223	0.493316	0.619395	0.239347	0.601207	-0.021566	0.364449	-0.225768	0.227899	0.0812905	-0.43732	-1.33935	0.441458	0.0995049	0.781772	0.287843	1.04917	-0.477188	0.599339	0.649044	1.44312	0.13039
	0.0440306	0.903586	0.9281	0.0286414	Q96RD9	FCRL5	Fc receptor-like protein 5 OS=Homo sapiens OX=9606 GN=FCRL5 PE=1 SV=3	0	49.546	7	5	9	5	977	106.4	7.14	83	5	0	1		0.498728	0.162808	0.423006	0.254653	0.505842	0.283432	-0.313424	0.745272	0.144002	0.614643	1.48684	0.284034	-0.26721	-0.068812	-0.737165	0.27664	-0.441485	0.390782	-0.647639	-0.137992	0.110092	-0.0781908	-0.348729	-0.0013181	-0.106164
	0.0419453	0.907935	0.942377	0.0183007	P15144	ANPEP	Aminopeptidase N OS=Homo sapiens OX=9606 GN=ANPEP PE=1 SV=4	0	67.271	13	11	30	11	967	109.5	5.48	230	11	0	1		0.138366	-0.245445	0.469526	0.281243	0.307	0.00450579	-0.126744	0.483234	0.124051	0.227318	0.391055	-0.243996	0.522457	0.363352	0.725435	0.801243	-0.565909	0.802493	-0.124418	0.956846	0.135026	0.4115	0.138884	-0.112935	0.30091
	0.0311316	0.930826	0.950633	0.021688	P09619	PDGFRB	Platelet-derived growth factor receptor beta OS=Homo sapiens OX=9606 GN=PDGFRB PE=1 SV=1	0.002	8.927	1	1	2	1	1106	123.9	4.98	25	1	0	1		-0.27804	-1.03668	-0.409945	-0.710039	-0.292867	-0.629535	-1.06113	-0.161726	-0.71749	0.629186	-0.236127	-1.09312	1.39477	-0.189454	0.0975128	0.587964	-0.478262	-0.38496	-0.352863	-0.0155147	0.105229	-0.732708	-0.217351	-0.842528	1.87881
	0.0284377	0.936618	0.95416	-0.0209384	E9PE24	VSNL1	Visinin-like protein 1 (Fragment) OS=Homo sapiens OX=9606 GN=VSNL1 PE=1 SV=1	0.002	7.246	22	2	3	2	104	12.1	6.54	15	2	0	1		-1.35178	-0.258638	-1.1137	3.99395	-1.05401	-0.0973379	-1.01158	-1.59906	-1.13193	-1.18443	-1.48504	-1.6032	-0.55244	-0.930264	0.0304611	0.252564	3.16543	-1.21761	-0.3131	-0.443214	-0.310684	-0.960702	-1.11956	-0.696035	1.1282
	0.0259446	0.94201	0.956723	0.0211873	A0A087WSZ0	IGKV1D-8	Immunoglobulin kappa variable 1D-8 OS=Homo sapiens OX=9606 GN=IGKV1D-8 PE=3 SV=6	0.002	7.658	16	1	18	1	117	12.8	7.74	96	1	0	1		-1.85084	-1.16397	-2.61361	-2.25463	-2.19307	-2.86092	-2.86183	-1.74469	-2.66533	-2.17196	-1.44613	-1.98008	2.13664	0.0375833	-1.1295	-0.230666	-0.8544	0.377508	-0.489724	0.68921	-0.441897	0.929819	1.70834	0.850337	1.99693
	0.0231699	0.948047	0.959311	-0.0220725	P31937	HIBADH	3-hydroxyisobutyrate dehydrogenase, mitochondrial OS=Homo sapiens OX=9606 GN=HIBADH PE=1 SV=2	0	27.706	16	3	5	3	336	35.3	8.13	47	3	0	1		0.375359	0.481682	0.268326	0.287247	0.443416	0.347337	0.0832111	0.464632	-0.0825275	1.28796	0.0685626	0.25992	-0.0368587	0.439083	-0.30253	1.05676	-0.339781	0.27635	0.730505	0.491637	0.376544	0.317123	0.280508	0.126667	0.281753
	0.0179262	0.959564	0.965403	-0.0297904	A0A0B4J2D9	IGKV1D-13	Immunoglobulin kappa variable 1D-13 OS=Homo sapiens OX=9606 GN=IGKV1D-13 PE=3 SV=1	0	25.599	30	2	36	2	117	12.6	7.84	406	2	0	1		0.617309	0.450633	0.628154	0.527301	0.755178	0.558437	0.222772	0.887163	0.184977	1.17012	0.58457	0.421959	0.0739643	0.876489	-1.39412	1.13233	-0.245197	0.71453	0.51604	0.673552	0.182351	0.727361	0.230893	0.553776	0.331441
	0.0220805	0.950429	0.969604	0.0102163	O15031	PLXNB2	Plexin-B2 OS=Homo sapiens OX=9606 GN=PLXNB2 PE=1 SV=3	0	25.979	2	3	5	3	1838	205	6.24	44	3	0	1		0.297941	0.461575	0.270505	0.159394	0.443612	0.581414	0.260597	0.482677	0.131188	1.44337	0.116865	0.630454	0.238721	0.490791	-0.203118	0.979538	-0.389689	0.39058	0.417039	0.502898	0.39381	0.426489	0.345165	0.170564	0.185904
	0.0179327	0.959549	0.970233	-0.013243	Q15828	CST6	Cystatin-M OS=Homo sapiens OX=9606 GN=CST6 PE=1 SV=1	0	24.15	28	3	11	3	149	16.5	8.09	93	3	0	1		0.325693	1.29967	-0.169371	-0.041811	0.280993	0.382478	0.54134	0.202249	0.297779	1.52038	-0.144908	0.504133	-0.179865	0.288319	-0.811753	0.720849	-0.453447	0.440038	-0.137232	0.70456	0.117541	0.582214	0.0745459	-0.0867275	0.348324
	0.0168485	0.961948	0.975213	-0.00689511	P43121	MCAM	Cell surface glycoprotein MUC18 OS=Homo sapiens OX=9606 GN=MCAM PE=1 SV=2	0	89.848	19	9	24	9	646	71.6	5.76	214	9	0	1		-2.2032	-1.07905	-2.09692	-2.29316	-2.32857	-2.47669	-2.24754	-2.21528	-2.145	-1.796	-1.21287	-2.07143	2.90331	-1.98105	-1.27265	-1.93422	-1.21843	-1.86973	-0.277302	-1.47295	-1.43091	-1.95793	-0.792212	-2.00538	2.51614
	0.0133312	0.96977	0.975436	0.0129344	P10809	HSPD1	60 kDa heat shock protein, mitochondrial OS=Homo sapiens OX=9606 GN=HSPD1 PE=1 SV=2	0	144.966	35	15	55	15	573	61	5.87	445	15	0	1		1.03471	0.758486	0.993827	0.733355	1.14453	1.04958	0.934722	1.16121	0.439867	1.69573	0.91938	0.827925	0.71303	0.476325	-0.707865	0.762975	-0.717332	0.743947	-0.190536	0.634819	-0.165096	0.294001	-0.103051	-0.0573535	0.15868
	0.0139958	0.968287	0.975984	-0.0123295	P31944	CASP14	Caspase-14 OS=Homo sapiens OX=9606 GN=CASP14 PE=1 SV=2	0	16.507	16	3	3	3	242	27.7	5.58	27	3	0	1		0.170205	0.398539	0.171957	0.484731	0.489481	0.189519	-0.160964	0.515917	-0.0044462	0.148016	-0.0349014	1.0139	-0.08553	0.394021	0.722945	0.369789	0.639255	-0.19065	0.122389	0.738461	0.294396	0.413952	0.353635	0.19315	-0.177868
	0.0100645	0.977092	0.978969	-0.0126103	P69905	HBA1	Hemoglobin subunit alpha OS=Homo sapiens OX=9606 GN=HBA1 PE=1 SV=2	0	180.628	84	9	356	9	142	15.2	8.68	3265	9	0	1		0.31489	-0.21829	-0.046234	-0.0673474	0.659974	0.0618797	-0.0912146	0.335519	-0.0285905	0.413266	0.264497	-0.163046	-0.236579	0.460647	-1.92909	1.04313	-0.45236	0.380549	0.104264	0.543008	0.316907	0.350396	-0.0043938	0.392114	0.137039
	0.00641243	0.985343	0.990169	0.00338306	Q9UNN8	PROCR	Endothelial protein C receptor OS=Homo sapiens OX=9606 GN=PROCR PE=1 SV=1	0	18.42	9	2	11	2	238	26.7	7.18	81	2	0	1		0.937383	0.159025	0.0752333	-0.295923	0.154774	-1.35315	0.650543	-0.115096	1.03965	0.487052	0.127749	1.44147	0.0527665	-0.0728117	0.866323	1.26532	-1.41802	-0.449475	-0.418775	0.0302646	0.454023	-0.185532	-1.4035	-0.00680148	0.012101
	0.00442559	0.989861	0.992659	0.00255295	F8WCN3	CKMT1A	Creatine kinase OS=Homo sapiens OX=9606 GN=CKMT1A PE=1 SV=1	0.002	8.383	3	1	4	1	298	33.5	8.32	27	1	0	1		0.269569	-0.160001	0.752428	-0.249756	0.155951	-0.7864	-0.057656	0.106399	0.20797	0.458926	-0.107248	-0.134439	-0.561778	1.12075	-1.19628	1.15677	0.535363	1.01886	0.284594	1.00472	0.567169	1.21566	0.517972	0.988242	0.293965
	0.00322359	0.992605	0.992728	0.00301196	P01768	IGHV3-30	Immunoglobulin heavy variable 3-30 OS=Homo sapiens OX=9606 GN=IGHV3-30 PE=1 SV=2	0	84.924	57	6	239	1	117	12.9	8.92	1678	6	0	1		0.512022	1.25463	-0.0530333	-0.0637678	0.0958842	0.348567	0.649093	0.11788	0.916816	0.0624914	-0.163633	-0.68565	-0.927913	0.0654264	0.856127	0.295072	-0.492542	-0.390911	-0.357276	-1.16872	1.16152	-0.247724	0.364933	-0.496919	-1.24571
																																													End of table
